# Effects of Non-Cardiac/Non-neurologic Surgery and Anesthesia on the CSF Proteome, and Modulation by the APOE Mimetic Peptide CN-105

**DOI:** 10.1101/2025.10.06.25337433

**Authors:** Haotian Zou, Michael W. Lutz, Matthew W. Foster, Mary Cooter Wright, Marlene J. Violette, Sheng Luo, Daniel Laskowitz, Michael J. Devinney, Miles Berger, the MARBLE Teams INTUIT & MADCO-PC Study

**Affiliations:** Department of Biostatistics & Bioinformatics, Duke University School of Medicine, Durham, NC, USA; Department of Neurology, Duke University School of Medicine, Durham, NC, USA; Duke-UNC Alzheimers Disease Research Center, Duke University Medical Center, Durham, NC, USA; Proteomics and Metabolomics Core Facility, Duke University School of Medicine, Durham, NC, USA; Department of Medicine, Duke University School of Medicine, Durham, NC, USA; Department of Anesthesiology, Duke University School of Medicine, Durham, NC, USA; Department of Anesthesiology, Perioperative and Pain Medicine, Stanford University School of Medicine & Stanford Health, Stanford CA, USA

**Keywords:** Surgery, CSF, Proteome, APOE, CN-105

## Abstract

**Background:** Neuroinflammation is thought to contribute to postoperative central nervous system (CNS)-related complications, and the apolipoprotein E (APOE)-mimetic peptide CN-105 blocks neuroinflammation in animal models. Thus, here we examined postoperative cerebrospinal fluid (CSF) proteome changes and their modulation by CN-105.

**Objective:** To evaluate postoperative changes in the CSF proteome, and their modulation by the APOE mimetic peptide CN-105.

**Methods:** We performed mass spectrometry-based proteomics on preoperative and 24-hour postoperative CSF samples from 137 non-cardiac/non-neurologic surgery MARBLE trial patients (age>60; ct.gov identifier: NCT03802396), who were randomized to receive APOE mimetic peptide CN-105 (or placebo), and in an independent replication cohort. Linear regression evaluated postoperative changes in CSF protein and pathway scores (quantified by singe set gene set enrichment assay [ssGSEA] pathway scores), with false discovery rate (FDR)-based multiple comparison correction.

**Results:** 24-hour postoperative changes were observed in 881 of 2,086 proteins (57 of which showed a log2 fold change >0.5 or <-0.5) and in 1001 of 1854 pathways (p-FDR<0.05). Similar magnitude temporal effects were seen in these proteins and pathways in a replication cohort. The most significantly upregulated CSF pathways involved smooth muscle cell migration/regulation or apoptotic signaling/regulation; the 5 most significantly downregulated CSF pathways included NF-κB signal transduction regulation, leukocyte apoptotic process, and sulfur and proteoglycan metabolic processes. There was no significant CN-105 effect on 24-hour postoperative changes in CSF protein levels or ssGSEA pathway scores (p-FDR>0.05 for all).

**Conclusions:** Significant postoperative changes occurred in over 40% of proteins and over 50% of pathways in the CSF, particularly in smooth muscle, endothelial, leukocyte, and apoptosis pathways.

## Supplementary material for "Effects of Non-Cardiac/Non-neurologic Surgery and Anesthesia on the CSF Proteome, and Modulation by the APOE Mimetic Peptide CN-105": Dataset S3 (part 4 of 7)

### Sheet: Dataset S3. Protein abundances (continued)
P49184	DNASE1L1	Deoxyribonuclease-1-like 1	DNSL1_HUMAN	4	3	1	3	0	2	0	2	5	5	0	0	0	3	2	3	1	4	3	3	0	0	3	3	0	3	4	5	5	3	5	3	3	5	3	2	0	0	1	0	0	0	3	1	5	5	3	0	3	4	0	2	0	2	1	2	1	0	0	1	0	3	3	2	4	5	0	0	0	0	4	3	2	3	4	0	0	2	5	3	3	3	2	2	2	2	2	3	0	0	0	2	3	0	4	4	4	5	4	3	0	2	3	5	0	0	4	4	5	5	2	3	3	4	0	4	2	4	4	3	2	1	4	4	1	1	5	5	5	5	3	3	1	0	2	3	0	0	0	5	3	3	3	3	4	0	2	0	2	1	2	0	0	2	3	2	0	1	0	0	0	1	0	0	3	0	4	4	0	2	4	5	1	2	2	3	2	0	3	0	1	0	3	2	4	5	3	4	3	3	0	1	2	0	1	0	1	0	0	0	0	4	3	3	2	3	2	3	3	4	3	2	0	4	4	2	5	3	2	2	1	0	3	2	0	0	0	4	5	3	0	2	0	3	4	3	2	1	3	2	2	1	0	0	3	0	4	5	0	0	2	4	4	3	0	0	0	4	4	0	0	4	4	4	2	0	3	2	5	3	2	0	2	0	1	0	0	2	1	1	3	5	4	3	0	1	2	3	0	2	2	2359.12	2583.21	1002.56	731.919	NaN	2496.05	NaN	1378.59	2236.13	1082.12	NaN	NaN	NaN	1497.35	1486.44	1665.96	1245.3	1459.93	1225.56	5682.59	NaN	NaN	1308.31	1802.2	NaN	1590.65	770.092	2202.85	1601.22	4416.74	2123.55	3941.74	2418.83	2502.32	2388.71	376.517	NaN	NaN	23587.9	NaN	NaN	NaN	2214.43	1620.35	1160.91	713.631	1835.94	NaN	1082.13	1351.54	NaN	869.683	NaN	511.771	10752.8	171.71	376.188	NaN	NaN	19707.3	NaN	4974.21	1648.81	933.206	1164.83	2090.4	NaN	NaN	NaN	NaN	737.117	3771.69	904.096	1224.97	1219.95	NaN	NaN	3593.15	2532.13	2801.79	1193.5	1304.39	1401.35	2998.34	1951.12	4028.75	1464.87	1589.88	NaN	NaN	NaN	1083.7	1133.03	NaN	1209.71	1695.33	2306.59	2659.25	1445.12	1573.88	NaN	1677.64	1353.75	1453.32	NaN	NaN	2472.3	3033.38	1567.11	1612.13	2761.41	2122.56	1109.1	1110.47	NaN	1505.59	1415.14	1376.84	2432.87	915.53	2505.89	850.198	2551.53	2216.6	1327.8	1031.25	692.868	1234.46	2843.69	1912.16	2305.65	1712.42	986.006	NaN	2207.45	1743.67	NaN	NaN	NaN	1771.66	1001.68	887.575	1422.47	916.8	1513.62	NaN	1555.09	NaN	1757.91	1591.96	2420.37	NaN	NaN	733.352	1619.89	792.577	NaN	2113.33	NaN	NaN	NaN	1658.65	NaN	NaN	2008.29	NaN	2642.6	1245.29	NaN	1829.51	1110.2	1985.19	1877.16	1525.42	960.721	1794.94	2179.14	NaN	2406.2	NaN	1789.39	NaN	1486.89	2300.86	2833.7	2807.28	1273.18	1289.78	778.682	1300.03	NaN	2455.39	1394.46	NaN	1547.53	NaN	4466.09	NaN	NaN	NaN	NaN	2383.13	1571.81	1817.33	444.995	850.758	2080.8	2034.41	1148.91	1487.06	1191.45	1823.85	NaN	1237.51	1658.39	1493.19	1211.5	1500.73	1620.81	1290.41	1028.42	NaN	2612.95	1307.68	NaN	NaN	NaN	1088.05	1388.78	1684.73	NaN	1374.16	NaN	1583.39	821.612	2286.83	1200.38	3198.78	790.456	2353	932.964	2453.01	NaN	NaN	1590.89	NaN	1352.15	1654.65	NaN	NaN	1742.8	1070.42	1546.07	1204.38	NaN	NaN	NaN	1380.88	566.91	NaN	NaN	1175.94	1175.94	885.205	1680.62	NaN	560.058	1569.5	1067.98	1178.26	1849.57	NaN	2296.88	NaN	1551.49	NaN	NaN	354.763	1704.64	1704.64	1196.42	1427.9	973.531	2148.38	NaN	406.901	663.199	1698.35	NaN	963.696	697.317
P49189	ALDH9A1	4-trimethylaminobutyraldehyde dehydrogenase	AL9A1_HUMAN	2	0	2	2	2	1	0	0	0	2	2	1	0	0	0	0	0	1	0	0	0	3	1	2	0	3	2	0	0	0	1	2	3	1	0	0	0	0	1	2	1	2	2	0	1	2	2	0	3	2	0	2	1	2	1	1	1	2	3	2	0	2	0	2	0	0	1	2	1	1	0	0	2	2	1	3	2	0	0	0	0	0	1	1	2	3	1	2	3	0	0	3	0	1	1	1	1	1	2	1	2	3	0	0	2	2	0	1	3	3	0	1	1	2	1	2	3	0	2	2	0	1	1	2	1	2	0	0	0	2	1	0	0	0	0	1	1	1	1	2	0	0	1	0	2	2	2	0	2	2	2	2	1	1	1	1	1	1	2	1	0	0	0	2	2	4	2	1	2	0	1	1	1	1	0	0	1	1	1	1	1	1	1	1	1	0	1	2	2	1	3	1	1	1	1	0	1	3	0	2	1	0	2	1	1	1	0	0	2	0	2	1	2	1	1	0	1	3	0	2	0	0	1	0	1	1	1	1	1	0	1	2	0	1	1	1	2	1	1	1	2	1	1	0	0	0	1	1	1	1	1	1	1	0	2	1	1	1	1	1	1	0	0	2	0	0	1	0	1	2	1	1	0	1	1	0	0	2	1	1	1	2	0	0	0	2	1	1	0	1	1	291.324	NaN	967.311	1284.79	1072.02	1050.34	NaN	NaN	NaN	2363.73	2062.34	1517.13	NaN	NaN	NaN	NaN	NaN	1208.27	NaN	NaN	NaN	2247.6	845.607	38.081	NaN	420.753	178.783	NaN	NaN	NaN	1760.02	450.345	1822.58	135.614	NaN	NaN	NaN	NaN	169.27	265.658	333.292	490.016	324.222	NaN	485.459	496.701	79.8727	NaN	1448.42	463.415	NaN	636.404	497.721	268.232	446.917	203.48	338.236	1204.38	407.229	133.207	NaN	904.307	NaN	455.011	NaN	NaN	138.935	861.589	392.654	601.487	NaN	NaN	822.438	64.4585	67.0665	382.26	511.636	NaN	NaN	NaN	NaN	NaN	254.654	811.005	308.122	857.754	673.555	392.776	1682.6	NaN	NaN	663.999	NaN	1407.48	463.148	419.171	700.562	37.2165	390.765	297.772	400.66	313.644	NaN	NaN	236.999	724.618	NaN	535.61	888.026	1071.65	NaN	316.449	728.615	505.395	891.124	664.276	416.923	NaN	1854.36	634.442	NaN	1022.53	1094.16	523.265	527.015	3816.38	NaN	NaN	NaN	151.452	536.433	NaN	NaN	NaN	NaN	1032.13	1905.78	580.423	636.926	1025.95	NaN	NaN	322.913	NaN	1298.87	1796.49	1135.28	NaN	686.799	1399.6	303.803	851.817	274.584	275.498	1888.56	1807.79	936.201	606.053	1615	694.737	NaN	NaN	NaN	2722.89	1887.17	14979	1494.37	1913.55	721.851	NaN	855.702	651.439	1464.88	779.255	NaN	NaN	1044.69	816.055	981.145	558.168	950.771	1987.99	1934.64	1704.39	550.484	NaN	1336.79	871.175	655.122	627.147	1502.89	646.65	528.95	262.119	425.605	NaN	642.935	3644.68	NaN	2209.65	454.636	NaN	367.991	245.538	573.946	596.514	NaN	NaN	464.692	NaN	380.735	865.554	894.591	1687.14	857.36	NaN	1563	208.321	NaN	1552.94	NaN	NaN	565.528	NaN	292.62	1184.67	518.711	1332.41	720.807	NaN	569.599	903.664	NaN	1474.33	1278.55	1061.48	1367.55	221.319	750.268	953.387	610.58	1089.8	694.935	NaN	NaN	NaN	92.4455	835.852	1116.26	3539.48	921.143	714.153	1493	NaN	765.467	1240.56	2813.58	428.603	328.179	2109.1	1871.48	NaN	NaN	553.015	NaN	NaN	678.365	NaN	952.608	395.682	112.632	1134.89	NaN	3370.3	1315.89	NaN	NaN	328.926	985.749	985.749	227.689	2100.26	NaN	NaN	NaN	668.442	454.935	363.535	NaN	1479.88	949.724
P49257	LMAN1	Protein ERGIC-53	LMAN1_HUMAN	18	16	15	17	17	16	16	15	18	16	14	16	15	17	16	16	16	16	18	18	15	17	16	17	18	16	18	16	15	15	19	18	17	19	18	16	18	19	20	18	17	19	18	17	15	19	18	18	17	17	16	15	16	17	17	16	17	18	15	16	17	16	17	16	16	17	16	15	13	16	16	19	17	19	19	17	14	14	17	19	17	17	19	17	17	17	13	14	15	14	14	17	15	17	15	14	18	19	19	18	14	17	15	18	15	15	18	18	19	19	17	17	16	17	14	13	15	15	14	17	17	15	18	17	15	13	16	18	17	18	16	14	17	16	17	16	15	13	15	16	16	17	16	16	17	19	17	13	16	16	15	16	15	15	16	16	16	16	13	14	15	16	16	14	17	14	16	15	16	16	16	16	14	16	16	16	17	16	15	14	13	14	14	16	17	18	16	16	14	16	16	16	16	16	15	12	14	15	3	14	17	16	15	16	15	18	16	17	18	16	17	16	14	16	15	18	17	16	17	16	15	15	15	15	13	17	16	16	15	15	17	17	16	15	17	17	16	15	15	14	16	15	16	16	15	17	16	16	9	10	17	16	14	16	16	14	15	19	16	14	15	15	15	15	17	17	17	15	16	18	16	17	15	16	16	16	14	16	12	11	16	17	16	17	16	16	14	15	16	17	14	18486.7	17460.6	13434.5	11200	12603.5	11900.5	11677.8	13322.4	21017.7	19837.7	10362.8	11202.7	17972.3	17566.7	14382.3	13526.1	16688	18281.2	16821	16093.4	14652.9	12837.5	15838.9	15257.2	18319.6	16404.1	12559.8	13247.4	10773.4	9932.22	14201.6	13447.5	21832.1	25548.9	15018.1	16589.1	14235.5	14788.5	18159.6	17580.8	13891.3	12667.7	14954.4	15595.2	14157.7	17601.4	13330.1	14762.4	19981.7	18483.1	13927.4	12680.7	12363.8	11086.2	11437.7	12687.6	16326.8	19438.1	9697.23	11113.2	9967.68	10041	13990	14041.2	13915.2	14867.5	14199.8	16150.3	10044.3	8963.99	15536.6	15114.9	15988.2	15629.5	15144.5	10365.9	11470.7	10472.3	14346.9	13871.4	22221.3	20888	14999.5	12440.5	17059.6	14077.7	14634	15573.9	9427.36	12575.6	11793.3	11448.8	13568.3	11925.9	17034.4	13094.8	16186.3	16288.1	21810.8	20727.8	12801.9	14384.8	13434.9	14488.9	10735.1	10392	11938.6	12502.9	21217.2	22250.7	18444.6	17260.8	17367.5	14070.9	12630.9	12340.7	15580.3	15531.4	13973.4	16543.4	14518.4	14784.8	18732.1	20391.3	12573.6	11011.6	13877.3	14129.9	15603.9	15704	13101	13779.8	19022.3	21619.4	13128.5	14551.7	7593.92	7845.32	12341.7	18152.3	15667.9	16119.4	10755.8	10827.2	15352.4	15706.3	9401.62	9937.92	10635.7	11268.6	19514.5	20812.8	14098.8	12287.3	13817.8	15404.5	15965.5	16006.1	7241.21	12118.9	13042.5	13238.6	11279	11410.8	14141.5	13001.2	12247.7	11684.5	16139.2	15421.5	15073.4	17376.9	12058.4	12785.3	17147.1	18743.2	15052.3	13324.5	13261.6	14429.2	11428.7	10638.8	15270.4	17108.5	17504.4	15311.7	14519.2	13488.3	11097.1	14970.3	10414	11270.9	10194.4	8797.63	16912.9	15290.4	12612.3	11330.6	5116.8	9865.08	21409.8	23206.2	16223.8	18294.9	11491.1	14988.8	14039.4	14267.3	13120.9	13930.9	13236.2	13688.5	14413.8	12752.7	13313.1	18251.3	19166.9	12984.1	13521.5	13810.9	15951.1	19651.7	16007.4	10499.8	8125.84	18011.3	19084.5	13192.6	19040.6	16277.6	14945.4	13944	11974	11899.8	18352.6	17772.2	8608.51	12756.8	14792.8	12548.3	9996.92	12636.5	13087.7	14151.9	16221.2	14123.8	18658.2	18286.1	9967.81	9348.61	12834.3	11443.7	12245.6	12940.3	12679.5	12279.1	10292.7	15736.2	17006.5	10627.6	11776.8	12765.8	12765.8	15000.7	14127.7	15453.6	11780.2	14459.6	14295.2	20378.7	13430.6	11882.8	13175.6	14034.3	14314.9	16071.9	11990.9	13107.8	13007.9	13007.9	17966.5	19945.3	15053.1	16929.9	14706.5	14917.7	13533.1	12078.9	14201.4	11596.1	11313.9
P49418	AMPH	Amphiphysin	AMPH_HUMAN	3	3	0	3	1	0	2	2	3	3	0	0	3	3	3	2	3	3	2	3	3	3	0	0	1	0	2	3	0	1	3	3	2	3	1	0	0	2	0	3	2	3	2	2	2	2	3	3	3	3	1	3	2	2	2	0	0	1	0	0	1	0	2	2	3	3	0	0	0	0	2	2	0	2	3	3	0	0	3	3	2	3	2	0	2	0	0	2	2	0	3	0	2	0	3	3	3	3	2	3	2	0	2	2	3	1	3	3	3	3	2	2	3	3	2	2	1	0	2	3	3	3	3	3	1	0	3	3	3	3	3	2	2	2	2	2	0	0	2	2	3	3	2	2	3	2	2	3	2	0	2	1	0	0	2	2	2	0	0	1	3	3	2	2	3	0	3	2	2	3	3	3	2	2	3	3	3	3	3	2	1	1	3	2	3	3	3	3	3	3	3	3	2	1	3	0	2	3	0	1	3	3	3	3	3	3	3	1	3	3	2	2	2	2	2	3	3	3	2	2	2	1	2	3	1	3	3	2	3	3	3	2	2	2	3	3	0	0	3	3	2	0	3	2	3	3	3	3	0	0	2	3	3	2	2	0	3	3	3	0	2	3	3	3	3	3	0	3	3	3	3	3	2	3	1	3	2	1	2	2	3	3	3	3	2	3	3	0	3	2	3	2638.73	1517.3	NaN	783.542	1419.04	NaN	2007.43	602.001	2253.92	2125.63	NaN	NaN	3008.79	2598.63	1388.02	458.015	1121.54	2149.28	1778.23	1921.04	1568.79	1092.27	NaN	NaN	1312.83	NaN	1250.27	1337.3	NaN	2146.09	2080.26	1208.65	1844.61	1765.63	1702.13	NaN	NaN	367.594	NaN	1335.98	2448.76	1785.18	1244.23	1904.71	1137.24	1048.49	2206.16	1984.62	998.931	1319.03	2915.75	1168.93	1457.19	1509.1	1608.92	NaN	NaN	1638.29	NaN	NaN	900.658	NaN	2442.46	2070.36	2014.41	2183	NaN	NaN	NaN	NaN	1095.2	890.121	NaN	1540.08	780.486	1329.63	NaN	NaN	1335.95	2478.76	1555.56	1510.59	1171.7	NaN	1387.9	NaN	NaN	1337.34	771.777	NaN	839.887	NaN	1096.39	NaN	2691.95	2583.41	1677.58	2073.73	3196.43	2789.49	1112.21	NaN	1057.28	577.535	1296.88	1125.75	1867.61	2232.92	2217.31	1615.62	1958.8	1639.41	2220.38	1993.7	1193.85	1313.3	748.71	NaN	1025.19	1941.94	3642.04	3674.44	3508.08	3805.05	1333.84	NaN	2949.74	3342.6	2813.01	3279.19	2161.34	2229.22	1868.95	1757.79	1925.7	2923.62	NaN	NaN	1437.11	1326	1989.27	1821.01	1897.53	1608.26	1718.96	1243.29	1930.58	2411.39	951.275	NaN	1860	1432.81	NaN	NaN	2954.77	2467.82	2617.33	NaN	NaN	747.898	3436.33	2524	1270.48	1069.64	2083.51	NaN	1269.3	2114.36	3317.03	2206.95	2333.6	3465.84	2129.59	1785.66	1987.46	2057.81	2222.1	1812.85	2047.74	1669.35	858.522	1822.31	1933.31	1883.99	3586.24	3085.23	2443.55	2690.07	2970.31	3306.01	1910.98	2681.28	955.314	1624.37	1389.35	NaN	3250.68	1066.54	NaN	820.487	2908.22	3461.79	1300.64	2243.48	1870.09	2355.23	1162.92	1260	1298.67	1146.94	1615.33	808.013	2062.35	2007.2	1902.2	2164.47	1804.09	1447.09	2964.58	1388.66	1627.77	1354.04	1469.56	1610.15	933.941	2284.74	2489.37	1509.01	2195.81	2007.08	2512.02	1514.67	1569.34	1675.45	2033.98	1304.81	NaN	NaN	1948.7	2417.34	1290.22	NaN	1279.61	1365.83	2429.75	2158.34	1459.18	1657.68	NaN	NaN	1247.31	1343.72	1145.59	1314.6	584.57	NaN	994.416	962.781	1571.39	NaN	1169.5	1611.57	1611.57	1942.19	1987.77	1730.3	NaN	1048.39	2478.46	2848.53	1866.75	1998.08	1769.46	1044.6	1191.85	530.413	1574.97	1181.64	2129.16	2129.16	2911.65	3088.9	1153.43	1752.3	1612.63	2008.26	694.024	NaN	1061.76	536.963	1813.57
P49588	AARS1	Alanine--tRNA ligase, cytoplasmic	SYAC_HUMAN	1	1	0	0	0	0	0	0	1	0	0	0	0	0	0	0	0	0	0	0	0	0	0	0	1	0	1	1	0	0	0	0	0	1	0	1	0	0	1	0	0	1	0	0	0	0	0	0	0	0	1	0	0	0	0	0	0	0	0	0	0	0	0	0	1	0	0	0	0	1	0	0	0	0	0	0	0	0	0	0	0	0	1	0	0	0	0	0	0	0	0	0	0	0	1	0	0	0	1	0	0	1	0	2	0	0	0	1	0	0	0	0	0	0	0	0	0	0	0	0	0	1	0	1	1	1	0	1	0	0	1	0	0	0	1	2	0	0	0	0	1	0	0	0	2	2	0	1	0	0	0	0	0	1	2	2	0	0	0	0	0	1	2	0	0	2	0	1	1	0	2	2	0	0	0	0	2	0	0	0	0	0	2	2	2	1	2	2	0	2	0	0	1	1	1	0	0	1	0	1	0	1	0	1	2	2	0	0	0	0	1	1	0	0	1	0	1	2	0	0	0	0	1	0	0	0	0	0	0	0	0	0	0	0	2	1	0	2	0	0	0	0	0	0	2	1	2	2	0	0	0	0	0	1	2	0	1	2	0	0	0	0	0	0	0	2	1	1	0	2	2	0	0	0	2	1	0	1	0	0	2	2	2	2	0	0	0	0	2	0	0	784.513	870.797	NaN	NaN	NaN	NaN	NaN	NaN	1049.79	NaN	NaN	NaN	NaN	NaN	NaN	NaN	NaN	NaN	NaN	NaN	NaN	NaN	NaN	NaN	1096.39	NaN	691.666	423.205	NaN	NaN	NaN	NaN	NaN	1024.64	NaN	1229.7	NaN	NaN	1039.46	NaN	NaN	587.144	NaN	NaN	NaN	NaN	NaN	NaN	NaN	NaN	539.345	NaN	NaN	NaN	NaN	NaN	NaN	NaN	NaN	NaN	NaN	NaN	NaN	NaN	867.421	NaN	NaN	NaN	NaN	305.186	NaN	NaN	NaN	NaN	NaN	NaN	NaN	NaN	NaN	NaN	NaN	NaN	1193.16	NaN	NaN	NaN	NaN	NaN	NaN	NaN	NaN	NaN	NaN	NaN	1173.99	NaN	NaN	NaN	1024.3	NaN	NaN	1609.96	NaN	3002.83	NaN	NaN	NaN	688.283	NaN	NaN	NaN	NaN	NaN	NaN	NaN	NaN	NaN	NaN	NaN	NaN	NaN	359.34	NaN	236.426	248.973	1143.34	NaN	386.263	NaN	NaN	630.123	NaN	NaN	NaN	387.311	507.884	NaN	NaN	NaN	NaN	333.644	NaN	NaN	NaN	698.787	562.244	NaN	324.414	NaN	NaN	NaN	NaN	NaN	1466.39	103.174	621.591	NaN	NaN	NaN	NaN	NaN	407.843	197.45	NaN	NaN	463.926	NaN	274.053	432.446	NaN	238.859	806.832	NaN	NaN	NaN	NaN	308.93	NaN	NaN	NaN	NaN	NaN	817.034	824.556	348.304	275.421	293.813	374.471	NaN	254.565	NaN	NaN	394.798	740.2	302.427	NaN	NaN	462.729	NaN	934.479	NaN	429.371	NaN	621.662	782.632	1224	NaN	NaN	NaN	NaN	567.494	401.439	NaN	NaN	625.903	NaN	486.272	631.286	NaN	NaN	NaN	NaN	473.852	NaN	NaN	NaN	NaN	NaN	NaN	NaN	NaN	NaN	NaN	NaN	346.026	433.76	NaN	488.558	NaN	NaN	NaN	NaN	NaN	NaN	366.626	636.196	375.239	435.85	NaN	NaN	NaN	NaN	NaN	401.143	444.566	NaN	236.09	587.287	NaN	NaN	NaN	NaN	NaN	NaN	NaN	413.454	698.026	229.01	NaN	668.832	573.023	NaN	NaN	NaN	393.654	822.29	NaN	545.531	NaN	NaN	589.408	551.082	947.974	452.713	NaN	NaN	NaN	NaN	475.526	NaN	NaN
P49641	MAN2A2	Alpha-mannosidase 2x	MA2A2_HUMAN	73	73	66	67	62	51	67	66	72	67	57	58	70	72	64	66	66	71	73	72	63	64	67	69	69	69	73	72	68	66	71	68	70	75	68	72	70	67	66	70	72	70	68	68	70	67	71	72	71	73	66	69	71	64	69	66	62	68	61	58	64	63	68	64	72	71	62	62	51	52	65	65	71	69	71	66	59	57	71	70	71	70	71	61	69	65	59	65	58	56	68	67	64	69	70	72	75	73	74	74	70	73	68	66	63	61	71	73	72	74	71	66	72	67	62	66	68	66	67	67	67	65	73	70	61	55	71	71	69	65	62	65	60	64	70	71	60	56	56	70	65	66	59	58	66	63	61	68	47	43	54	56	64	62	70	71	66	67	45	53	67	66	63	59	67	61	66	64	65	66	69	71	58	62	64	62	68	64	68	65	63	59	58	61	67	70	70	67	66	67	62	65	65	59	64	41	60	64	28	62	69	72	68	69	64	68	64	69	69	70	71	63	65	68	68	71	71	70	66	66	62	62	67	62	58	63	66	62	69	66	68	66	61	63	66	62	55	59	69	65	61	60	60	56	71	68	67	69	30	46	63	65	66	64	64	61	61	67	67	48	45	69	69	65	65	66	62	66	70	71	66	66	64	63	60	65	61	61	62	62	69	68	70	71	62	68	64	63	70	66	68	86832.3	87251.4	42304.2	47849.4	39834	36421.7	70386.3	62771.9	86146.3	64798.6	36675.6	38960.9	65573.2	63602.4	61886.7	56731.5	63145.5	73892.6	83954.6	78591.5	42528.6	41133	59436.3	66512.2	60109.3	58153.1	84926.4	85762.7	49044.1	51577.1	68647.8	50396.7	79704.7	91929.4	64906.2	64589.6	58705.7	59774.5	57649.7	57434.4	82670.7	82197.3	67460.6	67858.9	69309.3	61269	86446.9	84893.3	80209.4	77564.4	48602.9	41421.4	66562.7	57918.5	62943.9	59597.1	35366.5	47484.4	43379.3	40719.5	46084.4	38739.5	72831.4	57533.1	92094	89580.3	44062.8	40628.5	35201.8	31805.8	55191.3	57513.2	66870.8	62182.5	63007.1	48364.9	35306.6	33699.2	69620.2	76824.6	75559.6	74256.2	64796.4	49651	67993.3	53226.2	46638.2	59147.1	37109.5	37702	57383.3	50098.8	54924	59301.5	101446	74081.8	83003.7	80014.5	94706.3	90192.2	70338.1	73790.4	57140.5	46797.9	42257.9	42806.9	87901.9	90982.2	68406.7	70983.2	68156.9	58411.5	62859.8	61190	40231.6	54965.6	49873.2	45586.2	47045.8	58576.3	67257.6	60729.8	72777.7	78637.5	40382	35038.2	84177	82076.2	72457.2	68181	67223.4	58444	49693	49490.4	88254.9	83151	43289.5	41944.6	45790.9	74780.6	43137.2	42818.5	44834.3	40251.3	53847.5	48816.8	49870.2	59888.5	18057.8	15630.1	40430.4	42585.7	53048.2	47493.6	69115	60206.7	58488.4	57436.2	28050	43604.6	63120.8	58055.6	46682.8	42604	64775.1	45311.2	60236.7	49516.5	59524.4	57713.1	81828.6	126794	49835.2	47451.3	44196.3	51781.6	75032.1	55462	57676	52896.7	42834.7	44811.9	35897.4	45470.8	87483.6	80825.2	97337.5	103618	54395	68523.7	52441.5	67070.1	54753.3	52608	54858.1	50418.6	49393.9	48701.4	22185.9	43995.5	109064	133117	68680.2	79328.9	65688.8	83210.6	52787.1	54927.9	57521.4	56835.2	58653.1	52772	55593.8	53905.7	54132.2	99371.9	101185	92083.7	68184.5	63003.8	56160.3	50475.6	56058.1	50686	33034.9	59553.8	69650.3	55529.2	84632.2	76709.8	71159	71003.6	52575.7	53133.8	41645.3	40808.4	30602.9	40185.3	66405.2	71565	40421.3	45348.5	51536	41525.8	101450	84545.1	84271	84278.3	22377.5	27279.2	51865.5	53862.2	54161.3	62823.1	61696.2	46483.5	45648	78502.8	73729.2	28278.2	25929.4	70812.2	70812.2	66779.5	68413.7	75626.3	46238.8	49493	71262.9	94026	61590.8	57129.4	48345.9	47125.5	51761.5	50051.9	47783.6	47406.9	55111.9	55111.9	88985.5	78680.1	105239	109204	56339.6	71554.6	59129.1	53631.9	51945.6	49554.7	54201.9
P49747	COMP	Cartilage oligomeric matrix protein	COMP_HUMAN	13	13	12	12	13	12	13	13	13	12	13	12	14	13	14	13	13	12	13	13	13	14	12	12	13	13	12	13	12	12	13	14	13	13	12	12	13	12	13	13	13	12	12	12	12	12	12	13	12	13	12	12	12	13	12	12	12	14	12	13	13	12	12	13	14	13	11	12	13	12	12	11	12	12	12	12	12	13	13	13	12	12	13	12	12	13	12	12	13	13	13	12	12	12	12	12	13	13	12	12	11	12	12	13	12	13	12	11	13	13	12	12	13	12	12	13	13	12	13	11	13	13	13	14	13	13	13	14	13	13	12	11	14	13	12	12	12	14	13	14	13	13	12	11	13	14	12	12	10	11	12	13	13	12	12	13	13	13	13	13	12	13	12	13	13	14	12	12	14	13	13	12	12	12	12	13	13	12	8	11	13	12	12	12	12	11	14	13	13	13	12	12	12	12	13	9	12	11	13	13	13	12	11	10	13	12	12	13	12	12	12	13	13	12	12	12	13	12	13	13	12	11	13	11	10	10	11	12	12	9	11	13	12	12	14	13	12	12	10	9	13	12	13	13	13	13	12	13	11	9	11	12	13	13	13	13	14	12	11	12	13	12	12	10	14	13	11	12	13	12	13	12	12	13	13	11	12	12	10	10	11	13	12	13	12	12	13	11	12	12	11	24926.1	25366	28937.4	27320	13532.8	16147.8	18008.4	18551.1	17742.4	23020.1	23523.2	27938	22081.1	19060.5	21992.4	22738.6	11816.6	9862.1	18710	17980.7	30969.8	29738.8	10856	10752	18200	16834.8	9865.53	9936.06	26934.1	22684	42575.7	48157.8	19548.4	18581.1	17059.1	17528.6	15917.2	15204.8	14264.5	13876.6	12309.8	12460	14125.1	13494.4	13999.1	16853.7	17508.7	18504.9	10532.4	26098.1	26113.2	27848.9	9681.25	10753	11981.8	13581.8	22345.5	18154.8	38562.6	47048.7	14068.9	11748.1	10927.1	12305.7	24603.7	24688.9	12827.1	12022.4	32824.5	29672.7	10143.4	11702.6	12269.8	14267.6	26995.6	29373	31612.5	31977.7	41549.6	39716.9	18440.7	14206.5	11232.8	14062.6	12637.3	15131.9	27468.8	26523.9	24352	17907.8	13972.8	16144.9	27892.2	22246.8	10447.4	11329.8	18190.4	19710.9	19652.1	20986.8	18969.9	18854.6	32450.5	31401.1	31889.4	30137.9	13273.4	14295.7	28197.4	26739	15206.4	17531.1	23877.8	24245.3	30565.2	25256.6	17372.2	20607.3	9410.52	9276	21914.2	24709.8	35004.5	34519.5	24286.1	70136.6	21750.2	19744.2	23132.8	23964.2	20149.1	20434.6	37816.8	42457.6	13037.3	12857.5	28283.1	34976.5	25190.1	16979.9	23121.2	26492.4	14996	18049.1	27733.4	21416.7	11610.8	8323.33	15755.6	15745.6	17039.2	15577	20432.5	21996.9	13303.6	12542.5	18223	19265.5	61298.2	34009.4	13093.6	14565.2	17202.6	121774	24008.7	73555.4	6477.4	7656.07	14171.5	14669.8	18985	14502.6	16034.8	17566.1	25187.9	22567.3	18776.5	19766	7170.63	8578.64	10989.6	11392.4	27971.7	23644.6	6041.67	7421.81	15800.2	16434.9	21794.6	20338.1	9791.28	8609.88	16791.5	15661.2	14054.2	14533.1	14098.7	14413	70641.5	58391.4	10291.3	9676.37	8636.84	6810.94	16491.3	16516.1	18171.1	19078.7	19059.3	19721.2	18877.1	16728.4	17050.4	15899.2	16872.4	10965.4	6882.81	11163.9	11752.5	21820.6	37137.7	13981.5	18281.1	11097.8	13240.5	7543.81	6950.1	16244.7	13522.1	13898.9	11205.9	10595.7	12516.9	10816.2	28332	29926.2	46747.4	27571.2	9905.03	9969.18	38110.5	37449.3	67817.1	55303.5	19982.9	22241.5	13889.1	15109	17693.9	18628.1	10532.9	11552.5	17337.2	54336.2	55311.3	31489.9	46072.5	8099.88	5978.85	45687.6	68548.8	15192.9	15192.9	14706.3	21851.7	18874.9	15247.7	17460.1	9628.18	7080.85	23533.5	22308.4	24286.4	26692.1	11706.6	12604.5	18854.5	18227.1	16836.1	16836.1	13012.6	15883.3	6448.78	6541.33	18159.8	17315.6	44687.7	42607.8	14559.5	15712.1	18811.1
P49763	PGF	Placenta growth factor	PLGF_HUMAN	1	1	1	1	1	0	0	0	1	0	0	0	1	1	1	1	0	0	1	1	1	1	0	0	0	1	0	0	0	0	1	1	0	1	1	0	1	1	0	1	0	0	0	0	1	1	1	1	0	0	1	1	0	0	0	0	0	0	0	0	1	1	1	1	1	1	1	1	0	0	0	0	1	0	1	1	0	0	1	1	1	0	1	1	1	1	1	1	0	0	0	0	0	0	0	1	1	1	1	1	1	0	1	1	0	0	0	1	1	1	0	1	1	0	0	0	0	1	1	0	0	1	0	1	0	0	0	0	0	0	0	0	0	1	0	0	0	0	1	1	1	0	0	0	0	0	0	0	1	0	0	0	0	0	0	0	0	0	0	0	0	0	0	0	1	0	0	1	1	0	0	0	0	0	0	0	0	0	0	1	0	0	0	1	0	0	0	1	0	0	1	1	0	0	0	1	0	1	0	0	0	0	0	0	1	0	2	1	1	0	0	0	0	1	0	1	0	0	0	1	1	1	0	0	1	0	1	0	0	0	0	0	1	0	1	0	0	0	0	0	0	0	0	0	1	0	1	0	0	0	0	0	0	1	1	0	1	0	0	0	0	0	0	0	0	0	0	0	0	0	0	0	0	0	0	0	0	0	0	0	0	0	0	0	0	0	0	0	0	0	0	401.969	677.907	1151.79	824.093	1388.6	NaN	NaN	NaN	728.229	NaN	NaN	NaN	1639.62	1592.9	1289.17	869.126	NaN	NaN	1759.48	1142.4	1086.35	770.271	NaN	NaN	NaN	1034.78	NaN	NaN	NaN	NaN	1904.32	626.275	NaN	619.584	661.277	NaN	1133.05	1033.07	NaN	1438.32	NaN	NaN	NaN	NaN	818.385	1499.04	579.415	248.034	NaN	NaN	1543.55	1337.04	NaN	NaN	NaN	NaN	NaN	NaN	NaN	NaN	1553.49	1018.97	811.181	1050.02	1415.14	520.768	611.062	1045.54	NaN	NaN	NaN	NaN	1350.67	NaN	1394.8	2551.49	NaN	NaN	1472.85	2104.68	1287.66	NaN	590.024	867.025	652.509	719.885	2085.92	1196.96	NaN	NaN	NaN	NaN	NaN	NaN	NaN	972.007	1446.42	697.678	2630.62	1018.62	1017.4	NaN	1231.41	2666.12	NaN	NaN	NaN	269.231	1006.39	1934.05	NaN	2053.99	474.365	NaN	NaN	NaN	NaN	577.585	1828.27	NaN	NaN	1117.61	NaN	1452.09	NaN	NaN	NaN	NaN	NaN	NaN	NaN	NaN	NaN	2482.51	NaN	NaN	NaN	NaN	1628.03	1660.47	1854.88	NaN	NaN	NaN	NaN	NaN	NaN	NaN	694.762	NaN	NaN	NaN	NaN	NaN	NaN	NaN	NaN	NaN	NaN	NaN	NaN	NaN	NaN	NaN	2932.99	NaN	NaN	1075.25	767.196	NaN	NaN	NaN	NaN	NaN	NaN	NaN	NaN	NaN	NaN	1312.14	NaN	NaN	NaN	1309.64	NaN	NaN	NaN	306.046	NaN	NaN	1631.92	298.512	NaN	NaN	NaN	393.139	NaN	2153.83	NaN	NaN	NaN	NaN	NaN	NaN	464.451	NaN	241.848	969.714	1024.01	NaN	NaN	NaN	NaN	1309.18	NaN	360.273	NaN	NaN	NaN	384.044	538.769	1002.96	NaN	NaN	632.988	NaN	289.863	NaN	NaN	NaN	NaN	NaN	519.919	NaN	433.455	NaN	NaN	NaN	NaN	NaN	NaN	NaN	NaN	NaN	421.903	NaN	714.049	NaN	NaN	NaN	NaN	NaN	NaN	479.228	729.218	NaN	2321.48	NaN	NaN	NaN	NaN	NaN	NaN	NaN	NaN	NaN	NaN	NaN	NaN	NaN	NaN	NaN	NaN	NaN	NaN	NaN	NaN	NaN	NaN	NaN	NaN	NaN	NaN	NaN	NaN	NaN	NaN	NaN	NaN	NaN	NaN
P49767	VEGFC	Vascular endothelial growth factor C	VEGFC_HUMAN	2	1	0	0	0	0	0	0	0	0	0	0	0	0	1	0	1	1	1	0	0	0	0	1	0	1	1	1	0	0	2	2	0	0	0	0	0	0	1	0	0	1	0	0	1	0	0	1	0	0	0	0	0	0	1	1	0	0	0	0	0	0	0	1	0	0	0	0	0	0	0	0	0	0	0	0	0	0	1	0	1	0	0	0	2	0	0	0	0	0	0	0	0	0	0	0	1	1	0	0	0	0	0	0	0	1	0	2	0	0	0	0	0	0	0	0	0	0	1	1	1	0	1	1	1	0	0	1	0	0	0	0	0	0	0	0	0	0	0	0	0	1	1	0	1	1	0	0	0	0	0	0	0	0	1	0	0	0	0	0	0	0	0	0	0	1	0	0	1	2	1	1	1	0	1	1	2	1	0	0	1	0	1	1	1	1	1	1	0	1	1	1	0	0	0	0	2	0	0	0	2	1	1	1	0	1	0	1	0	0	0	1	1	1	0	1	1	1	1	1	1	0	1	1	0	1	1	1	1	1	1	1	1	1	1	1	1	0	1	1	0	0	1	1	1	1	1	1	0	1	1	1	1	1	1	0	0	1	1	0	0	1	1	1	1	1	1	1	1	2	1	0	1	0	1	1	0	0	0	0	0	1	1	0	1	1	1	0	0	1	1	1012.11	619.454	NaN	NaN	NaN	NaN	NaN	NaN	NaN	NaN	NaN	NaN	NaN	NaN	1022.59	NaN	646.924	1068.96	766.78	NaN	NaN	NaN	NaN	964.646	NaN	871.766	622.884	922.062	NaN	NaN	354.099	774.798	NaN	NaN	NaN	NaN	NaN	NaN	1321.32	NaN	NaN	719.907	NaN	NaN	899.061	NaN	NaN	1096.07	NaN	NaN	NaN	NaN	NaN	NaN	907.673	788.25	NaN	NaN	NaN	NaN	NaN	NaN	NaN	1091.74	NaN	NaN	NaN	NaN	NaN	NaN	NaN	NaN	NaN	NaN	NaN	NaN	NaN	NaN	645.548	NaN	1073.89	NaN	NaN	NaN	249.975	NaN	NaN	NaN	NaN	NaN	NaN	NaN	NaN	NaN	NaN	NaN	1096.98	1395.59	NaN	NaN	NaN	NaN	NaN	NaN	NaN	746.551	NaN	216.595	NaN	NaN	NaN	NaN	NaN	NaN	NaN	NaN	NaN	NaN	1688.39	2812	2419.31	NaN	2733.29	1796.89	1633.38	NaN	NaN	3209.17	NaN	NaN	NaN	NaN	NaN	NaN	NaN	NaN	NaN	NaN	NaN	NaN	NaN	2549.35	1468.15	NaN	1649.62	329.966	NaN	NaN	NaN	NaN	NaN	NaN	NaN	NaN	3762.47	NaN	NaN	NaN	NaN	NaN	NaN	NaN	NaN	NaN	NaN	1798.47	NaN	NaN	855.707	1152.5	2303.38	1671.37	1326.21	NaN	1111.83	727.653	837.222	785.229	NaN	NaN	1434.67	NaN	493.437	1154.07	1752.52	3184.24	2148.52	3745.1	NaN	1729.59	1751.41	4834.14	NaN	NaN	NaN	NaN	1306.13	NaN	NaN	NaN	1389.14	2841.77	1162.6	3061.17	NaN	1082.49	NaN	730.564	NaN	NaN	NaN	1014.21	1820.09	1535.28	NaN	4793.07	1842.57	2611.51	1579.29	4223.72	1760.54	NaN	3344.85	1865.6	NaN	2064.69	4089.14	1893.57	703.229	1179.31	2739.83	1170.91	2892.82	654.493	1037.05	2028.88	786.266	NaN	1800.04	1649.07	NaN	NaN	3257.53	2070.65	1800.38	1111.34	1355.6	2663.91	NaN	1024.06	1103.6	2103.39	2296.42	3601.72	1477.31	NaN	NaN	4646.47	2263.67	NaN	NaN	1526.09	1526.09	464.633	2133.87	1677.82	1845.16	2051.98	2762.26	873.072	2238.46	NaN	1770.67	NaN	1718.79	2033.42	NaN	NaN	NaN	NaN	NaN	2453.82	751.861	NaN	1320.09	2251.07	719.022	NaN	NaN	3505.8	1343.43
P49773	HINT1	Histidine triad nucleotide-binding protein 1	HINT1_HUMAN	0	0	0	0	0	0	0	0	0	3	0	0	1	2	0	0	0	0	0	2	2	2	0	0	0	0	0	0	0	1	3	2	3	1	0	0	0	2	0	0	0	1	0	0	0	2	0	0	2	2	0	3	0	0	0	0	0	0	0	1	0	0	0	1	0	0	0	0	0	0	0	0	0	0	1	2	0	1	0	2	1	0	0	0	0	0	1	0	0	0	0	0	0	1	0	0	1	2	0	0	0	0	0	1	1	0	0	0	2	3	0	0	1	0	0	0	0	0	0	0	0	0	0	0	0	2	0	0	0	0	0	0	0	0	0	0	2	0	0	3	0	0	0	0	0	0	0	0	0	1	0	0	0	0	0	0	0	0	1	0	0	0	0	1	0	3	0	1	0	0	0	0	1	0	0	0	0	0	0	0	0	1	0	0	0	0	2	0	2	0	1	0	0	0	0	0	0	2	0	2	0	0	0	0	1	2	0	0	0	0	1	0	0	0	1	0	1	0	0	0	0	1	0	0	0	1	0	0	0	0	0	0	0	0	1	0	2	0	2	0	0	0	0	0	0	0	0	2	0	1	0	0	0	0	0	0	0	0	0	1	0	0	0	0	0	0	0	0	1	0	0	0	0	2	0	0	0	0	1	1	1	1	0	0	0	0	0	1	0	1	0	NaN	NaN	NaN	NaN	NaN	NaN	NaN	NaN	NaN	1256.31	NaN	NaN	160.469	140.57	NaN	NaN	NaN	NaN	NaN	163.938	200.64	351.959	NaN	NaN	NaN	NaN	NaN	NaN	NaN	89.8471	184.032	225.697	548.771	321.651	NaN	NaN	NaN	127.498	NaN	NaN	NaN	560.658	NaN	NaN	NaN	68.3543	NaN	NaN	415.396	107.136	NaN	672.414	NaN	NaN	NaN	NaN	NaN	NaN	NaN	124.387	NaN	NaN	NaN	301.499	NaN	NaN	NaN	NaN	NaN	NaN	NaN	NaN	NaN	NaN	283.632	71.9576	NaN	188.379	NaN	240.192	270.217	NaN	NaN	NaN	NaN	NaN	184.475	NaN	NaN	NaN	NaN	NaN	NaN	130.388	NaN	NaN	172.072	44.8533	NaN	NaN	NaN	NaN	NaN	112.777	50.4653	NaN	NaN	NaN	152.547	313.456	NaN	NaN	189.297	NaN	NaN	NaN	NaN	NaN	NaN	NaN	NaN	NaN	NaN	NaN	NaN	661.757	NaN	NaN	NaN	NaN	NaN	NaN	NaN	NaN	NaN	NaN	615.393	NaN	NaN	265.857	NaN	NaN	NaN	NaN	NaN	NaN	NaN	NaN	NaN	114.905	NaN	NaN	NaN	NaN	NaN	NaN	NaN	NaN	192.382	NaN	NaN	NaN	NaN	513.243	NaN	954.28	NaN	60.928	NaN	NaN	NaN	NaN	88.5418	NaN	NaN	NaN	NaN	NaN	NaN	NaN	NaN	194.665	NaN	NaN	NaN	NaN	2.70776	NaN	133.709	NaN	173.803	NaN	NaN	NaN	NaN	NaN	NaN	479.629	NaN	408.063	NaN	NaN	NaN	NaN	122.758	237.555	NaN	NaN	NaN	NaN	182.458	NaN	NaN	NaN	236.926	NaN	391.589	NaN	NaN	NaN	NaN	116.085	NaN	NaN	NaN	335.382	NaN	NaN	NaN	NaN	NaN	NaN	NaN	NaN	309.338	NaN	659.599	NaN	252.941	NaN	NaN	NaN	NaN	NaN	NaN	NaN	NaN	393.366	NaN	561.16	NaN	NaN	NaN	NaN	NaN	NaN	NaN	NaN	NaN	450.633	NaN	NaN	NaN	NaN	NaN	NaN	NaN	NaN	49.1144	NaN	NaN	NaN	NaN	438.165	NaN	NaN	NaN	NaN	202.794	202.794	51.7701	360.067	NaN	NaN	NaN	NaN	NaN	281.344	NaN	94.3174	NaN
P49862	KLK7	Kallikrein-7	KLK7_HUMAN	7	4	5	5	5	3	5	6	3	2	4	2	6	4	6	5	6	8	9	4	6	5	9	13	6	6	10	10	3	3	8	7	6	7	5	5	5	3	6	5	5	7	6	6	7	8	7	5	0	4	7	8	6	6	6	6	5	5	4	5	6	6	5	5	8	7	6	3	2	0	5	6	4	4	9	6	0	6	9	10	8	5	11	9	2	4	5	5	3	5	4	3	0	0	4	0	15	14	0	5	13	8	3	3	3	5	7	6	7	9	6	3	8	10	3	7	5	5	4	4	5	3	9	11	7	4	7	8	5	6	4	4	10	10	5	4	3	4	2	7	13	13	6	4	7	5	9	9	5	6	4	4	5	6	7	7	4	3	1	2	8	9	6	5	5	5	6	4	13	9	7	7	6	5	4	5	10	7	5	3	5	3	6	6	9	11	7	8	5	5	8	8	8	6	6	2	6	6	1	4	10	10	5	5	11	12	4	5	6	5	7	9	6	5	5	5	7	11	9	5	3	11	7	7	5	4	6	5	11	13	7	13	7	8	5	4	6	6	8	12	3	3	5	5	12	9	6	8	3	2	10	11	4	7	6	5	4	5	7	0	0	5	5	3	8	12	8	4	7	8	6	5	5	6	5	4	6	5	6	5	9	9	12	11	6	6	3	3	4	6	6	2527.83	1877.08	627.319	1655	1908.61	934.529	1510.13	2001.04	1988.49	1263.07	1427.04	1534.25	2350.92	2977.07	1543.16	1856.3	2028.94	3066.84	2319	1460.87	1727.84	1614.86	5805.02	5049.59	1726.04	1439.89	3941.77	5033.21	497.777	1166.01	2881.85	1870.87	1135.85	1306.73	1450.69	1182.43	1157.14	887.839	2474.16	1499.6	2130.45	2007.4	1217.68	1796.46	2773.19	3158.87	1296.16	1438.26	NaN	554.527	3368.76	2286.96	3355.19	2833.07	1935.28	1938.53	1272.49	1612.2	2112.48	1634.51	3486.45	2640.87	3793.18	1879.59	2192.17	1832.99	2276.31	961.802	996.44	NaN	2498.04	3720.87	798.202	1218.59	2245.49	1850.19	NaN	1277.52	3943.95	2597.25	2403.72	1989.17	4714.71	2326.93	878.701	1184.99	1967.31	3805.69	4393.36	725.522	1493.47	905.072	NaN	NaN	432.03	NaN	6918.05	7132.2	NaN	1814.9	4118.23	4147.11	893.237	1594.9	869.255	609.378	2063.14	2466.56	2974.38	2917.63	2143.94	1804.55	3522.65	4378.88	875.941	1790.39	1913.41	1422.75	1006.91	1843.38	1551.18	1258.05	3306.07	2606.87	3148.48	2002.26	1785.75	1905.96	1632.38	1207.49	1803.78	1388.74	3643.81	3879.47	1289.56	1373.22	874.797	1328.88	1184.04	985.768	5663.12	6684.63	1385.28	1117.19	2386.63	1638.64	3640.21	5731.8	1953.63	1260.19	1002.32	1265.54	2162.93	1326.68	2510.01	1685.94	1830.98	899.074	475.657	1197.98	3434.54	2364.01	2603.63	1954.61	1212.24	687.938	2412.89	1774.21	3645.91	5136.63	2078.93	1376.81	2340.37	1578.38	2126.94	1633.04	4757.52	2897.68	918.317	1241.89	1709.39	1568.96	1860.93	1885.54	5258.32	5069.5	2146.25	2066.37	749.302	1000.15	2409.72	2661.42	2179.15	1038.14	2733.81	2707.71	2769.24	2275.04	1033.2	2604.99	4036.38	5920.95	2523.89	2029.45	4637.96	4620.78	2114.05	2280.48	930.613	1433.12	1139.72	2926.69	2186.37	2252.41	2029.38	1951.3	1697.16	2885.86	2868.49	1686.76	1116.31	2608.17	4617.87	4057.38	3195.31	1108.81	1449.24	1260.1	10314.9	10611.7	4669.73	3662.95	2781.69	3162.53	1314.68	1195.09	3183.16	2834.09	4457.6	5241.16	961.492	995.008	1235.14	1325.91	5507.68	5021.67	1375.04	1627.98	2018.68	1893.87	5800.68	8071.93	2311.96	2464.3	1634.06	2023.57	1262.87	1442.03	1254.59	NaN	NaN	1636.34	1636.34	164.776	4385.64	3971.6	1558.27	1919.76	2338.66	1821.1	2210.76	1853.29	1689.24	1631.25	2022.38	1504.59	2641.22	3271.51	2352.93	2352.93	2581.22	2730.13	3857.35	4394.55	2041.98	1998.2	595.244	655.483	1939.51	2031.05	1792.47
P49908	SELENOP	Selenoprotein P	SEPP1_HUMAN	22	21	18	21	19	19	20	19	20	18	18	21	20	20	21	21	21	20	20	21	21	20	22	22	20	20	21	20	20	20	20	21	18	22	20	20	21	22	20	21	21	20	17	19	22	20	21	20	16	19	20	20	20	22	22	21	19	20	19	19	19	19	19	20	19	20	19	21	19	19	20	21	19	21	22	21	18	21	19	21	19	19	18	20	21	19	19	17	18	19	22	21	21	21	20	19	20	21	21	21	21	19	16	19	19	19	18	20	19	22	20	20	20	19	20	19	21	19	20	22	19	23	23	21	21	19	20	21	22	22	20	19	19	20	22	22	20	22	19	21	21	21	20	22	20	21	20	19	20	22	16	16	19	21	20	21	20	20	15	18	18	19	21	18	20	19	22	19	20	21	21	22	17	19	21	20	20	20	20	18	21	19	20	20	18	23	18	19	22	20	19	18	19	19	16	14	18	19	14	19	23	19	18	20	20	17	21	20	21	21	20	22	20	20	18	20	19	22	17	20	18	20	19	18	19	21	21	18	19	20	20	21	22	21	20	20	17	18	19	19	19	18	18	18	19	21	20	21	11	15	19	17	18	20	20	19	19	20	19	17	20	18	18	19	22	21	21	18	19	20	21	21	19	20	21	19	20	18	16	16	19	20	21	22	20	19	19	18	17	18	16	132336	146273	162187	180270	135730	157667	150575	139580	134074	123434	191320	202422	160848	157836	146408	142268	151878	158791	162752	163062	139682	135861	133009	129045	158069	144581	128338	113829	169326	170451	159120	165693	135494	132914	136799	143611	137645	135080	143753	154858	138348	129280	121193	116030	153734	143339	143971	148578	123380	119375	156153	148446	151969	166547	146005	149496	151375	157790	171867	161475	122382	123094	142474	132253	146062	138638	142478	155706	225148	223231	137244	143595	149828	155370	127841	148229	158224	165929	139090	140959	149957	145282	145430	146632	142068	156320	130719	127091	133789	146674	150167	162834	172558	160227	150461	127490	133608	140865	144745	153458	139108	149144	167495	172672	158194	154061	138405	126232	177572	170668	166641	177448	165670	170331	171746	169451	156592	157764	155066	171484	138807	130473	140148	142659	179690	174787	131757	130445	143346	144307	148545	139405	147679	158130	140072	132748	220784	216318	188444	155435	150965	159997	161913	198980	138362	140730	151339	144953	157368	152435	189019	172179	181455	178192	147074	136408	145898	133298	191424	188064	159178	148908	186007	198410	162108	148843	138858	149805	152068	166909	164934	143541	151681	135563	153348	153665	150694	140771	135636	141842	152948	161200	122115	132889	142433	146559	154778	157386	142152	143558	150300	139565	142887	135064	135418	139508	151628	148256	193609	127471	150291	150776	123019	127995	125229	111603	139589	136494	130160	137809	132774	137289	137273	139566	132166	143375	135261	142068	144466	138353	134076	137022	139003	128946	140222	145061	166063	129306	136885	134477	124145	120069	140011	162353	114967	142332	168433	151565	139786	146254	180086	168413	153003	173536	135078	124524	145763	151565	214838	186143	126738	120807	127305	151532	157098	138927	156670	155055	154577	168486	190324	152702	152702	123046	170975	168242	171101	151892	134390	140642	160592	160933	168204	178652	148061	154010	141989	155037	130768	130768	144619	130931	129782	129699	146910	139433	155606	157355	137420	156217	135761
P50238	CRIP1	Cysteine-rich protein 1	CRIP1_HUMAN	3	3	2	2	1	1	0	0	2	2	1	1	3	2	2	3	1	1	3	2	1	3	0	0	1	3	1	2	1	1	2	2	2	3	0	0	0	3	0	3	0	3	0	0	3	2	3	2	2	2	3	1	2	3	2	2	2	3	2	2	3	2	2	2	2	2	0	0	2	0	3	0	0	3	2	3	2	3	3	3	1	2	1	3	3	2	2	3	0	0	0	0	1	2	2	0	2	2	3	2	2	2	2	2	0	0	0	1	3	3	1	0	0	0	0	0	3	2	1	1	1	1	1	3	1	1	0	0	1	2	2	2	1	3	2	2	0	0	0	1	1	1	1	1	3	3	1	1	1	1	1	1	1	1	1	1	1	1	1	1	1	1	1	2	0	1	2	2	1	1	0	0	0	1	1	2	1	2	1	0	1	1	2	1	3	2	2	1	3	2	2	2	2	2	2	1	1	1	1	3	2	2	2	2	2	2	1	2	2	1	2	1	1	1	1	1	3	2	2	1	0	2	1	1	2	3	1	2	2	1	1	2	0	0	3	2	1	1	1	0	0	1	0	2	2	1	3	2	2	0	2	3	1	3	3	2	3	0	2	2	0	2	2	2	3	2	0	0	0	0	0	0	1	1	0	0	2	1	2	2	2	2	3	1	1	0	2	2	2	2	2	30888.6	2452.86	308.156	789.126	131329	60341.9	NaN	NaN	4356.15	6791.54	124546	43975.5	2347.77	2165.48	2954.72	2856	4820.02	4505.68	2557.49	3734.38	64693.7	8037.67	NaN	NaN	46883.2	3049.22	72174.7	1311.71	137224	117992	10309.9	4426.05	4730.35	26062.6	NaN	NaN	NaN	3409.56	NaN	5192.37	NaN	63310.1	NaN	NaN	2501.4	5102.91	4987.36	2923.07	8420.09	2083.79	11241.4	115781	9545.83	5461.64	931.484	4681.24	538.905	11418.3	42872	32714.2	52420.8	66254	14778.3	43619.9	17979.5	23193.5	NaN	NaN	9932.22	NaN	5824.27	NaN	NaN	12120.2	15076	10118.6	32266.8	33650.9	26382.3	25762.4	1328.39	4841.21	863.044	2599.74	27110.5	84755.4	21317	41276.2	NaN	NaN	NaN	NaN	3234.45	2343.09	2431.09	NaN	21644	18557.7	5176.42	1670.64	29998.8	37691.6	2217.93	6635.82	NaN	NaN	NaN	9750.53	16516.4	20044.1	13572.1	NaN	NaN	NaN	NaN	NaN	48411	48665.1	4707.62	2358.03	2316.34	2175.49	5742.33	4741.94	5191.07	8115.37	NaN	NaN	4198.46	3290.77	5141.52	5534.33	2735.55	3149.1	4156.85	3691.57	NaN	NaN	NaN	7209.04	3213.32	3798.91	3279.76	5817.21	5344.98	7749.28	1733.67	1629.67	5156.7	5084.84	4409.68	6197.68	7445.17	20300.4	2427.32	3062.49	8681.3	8360.85	1451.96	1624.67	1479.72	1408.73	1457.97	6440.46	NaN	5279.32	4748.07	4137.09	2593.6	2045.63	NaN	NaN	NaN	4898.09	5850.77	6597.37	2631.47	4428.24	1299.41	NaN	4763.69	30395.9	4319.49	3857.61	4662.66	3745.6	13575.7	8986.04	29700.2	12003	22270.8	8743.1	32010.2	4296.38	2681.47	2591.31	35269.6	20617.1	69538.6	14753.4	7489.49	649.115	19614.9	9885.3	23068.3	30183	39393.3	21140.1	28950.8	28939.5	17300.9	1800.05	7262.13	8482.71	19667.6	17240.7	18865.7	2038	10464.6	15741.6	NaN	53857.4	16100.4	570.968	8635.58	24849.4	1148.79	26328.6	363.683	18577.2	2423.29	3436.75	NaN	NaN	16062.4	23811.9	110534	44557.8	21007	NaN	NaN	29304.9	NaN	11524.8	14682.6	20483.8	11666.2	8445.77	22749.1	NaN	44895.1	25214.9	50767.3	19800.1	40702.1	4173.91	8203.08	NaN	23168.9	3338.36	NaN	23056.6	23056.6	30940.8	10001	8663.24	NaN	NaN	NaN	NaN	NaN	NaN	6629.14	12872	NaN	NaN	15365.7	805.675	23292.6	23292.6	4249.8	22122.5	4309.94	2577.86	2324.98	NaN	29629.4	35200.1	10466.7	21360.9	28387.4
P50281	MMP14	Matrix metalloproteinase-14	MMP14_HUMAN	5	5	5	5	5	5	5	5	5	5	5	5	5	5	5	5	5	5	5	5	5	5	5	5	5	5	5	5	5	5	5	5	5	5	5	5	5	5	5	5	5	5	5	5	5	5	5	5	5	5	5	5	5	5	5	5	5	5	5	5	5	5	5	5	5	5	5	5	5	5	5	5	5	5	5	5	5	5	5	5	5	5	5	5	5	5	5	5	5	5	5	5	5	5	5	5	5	5	5	5	5	5	5	5	5	5	5	5	5	5	5	5	5	5	5	5	5	5	5	5	5	5	5	5	5	5	5	5	5	5	5	5	5	5	5	5	5	5	5	5	5	5	5	5	5	5	5	5	5	5	5	5	5	5	5	5	5	5	5	5	5	5	5	5	5	5	5	5	5	5	5	5	5	5	5	5	5	5	5	5	5	4	5	5	5	5	5	5	5	5	5	5	5	5	4	4	5	5	5	5	5	5	5	5	5	5	5	5	5	4	5	5	5	5	5	5	5	5	5	5	5	5	5	5	5	5	5	5	5	5	5	5	5	5	5	5	5	5	5	5	5	5	5	5	5	5	5	5	5	5	5	5	5	5	5	5	5	5	5	5	5	5	5	5	5	5	4	5	5	5	5	5	5	5	5	5	5	5	5	5	5	5	5	5	5	5	5	5	5	5	5	12454.5	8536.35	17585	19757.8	11605	12852.9	15907.5	13563.5	10921.2	10774.3	12334.4	14568.3	16162.1	12203.7	12009.9	9784.56	11733.4	13425	12649.3	12804	15883	9419.64	11768.6	10685.5	14734.3	15819.6	10865	12135	14009.8	14045.4	12545.7	14514.6	11205	9855.69	14201.2	13850.7	13149.4	14090.6	15956.9	13119.8	12891.6	10018	13408.2	13738.4	15970.9	13868.9	11531.8	13845.4	11960.9	13286.2	13949.5	13598.3	12576.6	15306.7	13060.5	12852.8	15793.6	16787	19317.6	17105.7	13953.6	12371.5	11851.5	14049.6	12476.6	11545.9	14041.4	12680.9	14758.7	14704.1	14896.7	18008.5	12826.1	16826.3	12043.5	15270.1	13197.7	13365.7	14402.4	12507.8	15231	14455.8	15744.9	18003.2	16350.5	12939.9	15154.7	13215.3	13850.2	15014.5	16190.7	14118.4	14387.4	12507.5	12691.5	10945.8	12840.8	13816.5	14657	15142.8	14150.1	14165.2	15222.8	14769.1	13686.7	13050	12404.8	10393.9	14840	14362.2	17436.1	15672.3	15051.6	13164.6	14343	13836.4	16293.6	15096.2	14908.9	15404.9	13119.8	14289.9	12975.5	13827.3	13102.1	11957.9	12111.1	12699.8	13470.6	14563.1	15446.8	13294.8	15953.7	15349	13083.5	9903.37	16129.9	18658.9	15495	12070.3	16434.9	16797.2	14070.6	12204.7	14019.1	11290.5	10938.1	12325.3	13842	13196.5	14232.9	12687	13483.4	12344.3	11073.8	11453.1	13908.4	13622.9	16615.9	18464.1	12656.9	9564.85	13501.8	11576.9	15529.4	14995.7	14058.8	11099.3	12828	15982.4	16254.6	10103.7	12434.4	10507.4	12953.5	10192	13792.3	10678.7	10194.9	13869.8	15306.4	11358.2	12338.6	15822.1	11998.4	14440.7	13815.3	14136.7	11388.2	14425.8	12253.6	11605.9	12838.4	11476.3	11289.3	11472.5	13936.9	11701.8	20968.9	9684.53	12718.3	13601.8	10320.4	12096.4	12972.3	9945.33	10404.1	12481.1	10749.6	12471.5	12727.1	10167.2	9091.79	9583.45	10632.4	11566	9445.73	12890.2	10481.5	14556.3	12529.4	13920.6	16026.7	13724.6	12321.5	11717.5	17350.4	10506.6	9681.26	10341.4	10303.5	9606.04	11808.8	13068.9	11103.3	13494.7	13285.7	11796.8	12090.5	13803.7	16031.4	14240.3	16374.9	14542.4	9948.11	10775.1	11317.7	12453.1	14362.1	16211	11000.4	12178.5	10874.8	15649.5	14658.1	14237	13158.6	13458.3	11291.5	10755.1	13013.4	11129.5	11129.5	10601	15582.1	13480.7	13072.8	13271.3	11917.1	8194.04	11855	10727.6	15983	14771	15324.6	15712	11980.3	10563.3	9777.67	9777.67	11721	12582	8640.23	12438.8	13432	12970.1	15005.3	13258.6	10887.5	13542.8	10218.1
P50395	GDI2	Rab GDP dissociation inhibitor beta	GDIB_HUMAN	25	25	22	23	21	19	21	17	22	28	23	15	25	24	19	23	23	26	22	26	24	25	22	23	23	24	22	21	22	20	26	23	26	25	22	21	22	24	17	23	21	25	23	21	25	24	23	19	22	25	24	25	19	22	22	22	19	23	16	16	20	23	20	20	23	24	18	22	16	16	23	18	21	20	23	22	22	15	24	24	25	22	20	21	23	19	19	19	22	18	21	23	16	19	22	21	25	24	25	23	23	20	25	20	19	19	24	24	26	25	19	19	23	21	23	23	21	25	17	24	22	20	24	23	17	18	25	23	24	22	18	21	20	23	21	24	16	14	16	25	22	22	20	17	23	23	18	20	17	18	17	17	20	19	21	22	23	21	16	17	22	22	19	25	21	27	24	21	23	22	21	25	20	19	22	24	20	18	21	21	17	17	20	18	26	21	21	24	24	25	23	23	18	19	17	9	20	21	8	21	25	25	19	22	19	24	20	26	21	22	21	20	23	22	22	24	23	23	20	17	19	20	18	20	17	21	21	22	22	21	20	22	19	16	22	24	21	18	24	19	14	19	20	18	21	23	23	22	12	15	22	16	22	20	23	13	23	16	23	20	16	18	18	22	23	22	22	21	19	23	22	24	21	23	19	20	18	20	18	17	23	26	24	25	20	23	20	16	25	20	21	12359.6	13502.2	10799.5	11469.1	9841.28	8998.93	12417.5	12246	15267.8	22529.9	15258.2	11776.8	13640.3	13234.7	13070.7	14180.1	12633.4	14316.8	12061	11608.1	11349.7	14398.6	11795.4	13690.6	14196.2	13832.5	13081.9	12405.6	11722.9	10659.8	15261.3	13845.4	22738.7	14292	10814.3	11169.7	12134.3	11689.7	11164.3	12959.3	11251.2	14974.3	10319.4	10371	10981.9	12774.7	14331.1	14311	15413.8	12181.3	11669.7	15658.5	9908.16	10407.8	11056.1	10537.8	10120.9	12502.6	9832.31	10392.4	9768.57	10589.4	12842.9	11877.3	12674	14462.2	12690	11523.2	10933.1	11519.9	14386	13487.4	10822.6	9260.23	14267.5	11590	12486.6	11077.6	13302.8	15480.1	13419.3	12787.8	12037.1	13076.7	10236	10908.8	12974.8	14971.8	14052.7	11269.2	11645.4	13102.6	10057.5	10600.7	14168.2	11625.1	15629.3	14199.8	14186.8	13085.5	10923.3	13329.5	11305.6	12086.7	10476	10411.3	14309.8	14624.5	16565.4	19301.6	12415.6	11865	12851.3	11906.2	13434.9	12942.1	11976.2	12385.4	12512.1	11350.4	11992.6	13120.3	14952	14550.6	9113.21	12505	14408.3	12623	13537.1	12202.1	10164	12277.1	11832.1	13948.2	11118.8	13147.3	9707.82	8078.57	7878.74	12141.9	11465.3	13359.6	9261.11	8842.48	13719.2	17445.7	10571.1	9647.85	10733	9696.07	8725.18	9138.78	9563.34	9831.67	11994.1	12739.1	13689.9	11889.9	12518.2	9180.85	11979.8	12435.6	10365.1	16623.7	11841.3	37682	14490.5	13116.8	15020.7	12377.4	11190	16073.3	10225.5	9715.56	11293.4	13786.2	8566.49	9404.13	11794.5	9618.99	8850.86	10351.8	13038	12383.1	16517.7	16757.7	13188.9	12629.6	13433.4	15083.3	15261.5	11478.6	8691.34	9936.51	12504.7	12332.6	10331	13872.9	7556.19	10119.9	12889.2	13770.2	12907.3	11359.5	10640.6	13742.2	10264.1	11647.3	12605.3	12639.1	12234.8	11126.3	12493.6	11904.5	11645.2	13600.5	14895.5	11812.7	12461.3	11345.5	11438.7	13286.4	9893.28	11289	9342.38	15115.2	12621.4	11818.3	13761.3	10975.8	11637.4	12831.8	11350.6	11171	14326.4	12249.5	13161.2	9891.28	12673.2	10909.3	10680.1	11665.4	10813.6	12363.3	12674.2	10404.2	14429	14710.6	10371	11016.7	12084.6	9752.68	12095.5	11912.9	13989.3	8189.21	13466.7	9682.66	12843.9	11747.3	10909.1	10105.5	10105.5	10822	12635.6	13345.9	15000.6	12663	11894.6	12416.5	11281.4	12904.6	13028.4	14216.7	10390.6	12066.5	10455.9	10022.8	10820.4	10820.4	14179.9	15956.8	13914	11483.9	11491.7	12121.3	9971.51	10678.6	12680	11570.9	11979.1
P50453	SERPINB9	Serpin B9	SPB9_HUMAN	3	2	2	2	2	1	2	2	2	3	2	2	2	2	2	3	2	3	2	3	2	2	2	2	1	1	2	2	2	2	2	1	3	2	2	2	2	2	1	2	2	2	2	2	2	2	2	2	2	2	2	3	2	2	2	2	2	2	0	2	2	2	3	2	2	2	2	2	2	2	2	2	2	0	2	2	2	2	2	2	2	2	2	2	1	1	1	1	0	0	2	1	1	1	2	2	2	2	2	2	2	2	2	2	2	2	2	2	2	3	1	2	2	2	2	2	2	2	0	2	0	1	2	1	0	2	2	3	2	1	2	2	2	2	2	2	2	1	2	2	2	2	2	1	2	2	2	2	2	2	2	2	2	2	2	2	2	2	2	2	2	2	2	2	2	3	2	1	2	2	2	2	2	2	2	2	2	2	2	2	2	2	2	2	2	2	1	2	2	2	2	2	2	2	2	0	2	2	1	2	1	1	1	2	2	2	2	2	2	2	2	2	2	2	2	2	2	2	2	2	2	2	2	2	2	2	2	2	2	2	2	2	2	2	2	2	2	2	2	2	2	2	2	2	2	2	2	2	1	2	2	2	2	2	2	2	2	2	2	2	1	2	2	2	2	2	2	2	2	2	2	2	2	1	2	2	1	2	2	2	2	2	2	2	1	1	2	2	2	2	2	1312.19	380.927	546.894	448.736	415.787	843.788	785.37	960.287	455.173	2045.08	435.875	531.745	1071.66	1527.47	457.705	844.91	1268.41	1708.47	825.059	747.653	738.06	1111.6	1169.9	1641.99	973.595	1576.58	1049.16	1502.87	1761.07	1532.66	1934.94	1394.52	1698.11	1514.54	1022.26	853.479	798.613	1308.19	972.408	1866.32	498.143	1496.19	1134.34	820.46	761.63	1567.44	830.519	820.425	1616.19	1209.81	977.184	1304.65	526.173	731.54	1447.07	1925.15	841.779	805.189	NaN	1127.12	1623.06	1027.99	2913.45	2259.87	1486.14	1233.79	1117.12	572.296	1068.91	1732.18	1514.87	1645.64	677.959	NaN	1068.83	1223.93	1844.36	1072.26	1281.25	1242.91	1036.42	1148.87	998.075	2405.36	563.736	528.905	817.976	919.865	NaN	NaN	516.507	1014.07	1009.05	1094.66	2218.16	1465.85	1411	1115.21	2021.66	1445.8	1284.8	914.28	799.042	729.205	1080.87	1039.98	1557.47	916.432	1105.27	2056.01	953.774	1269.18	1067.93	1146.92	1808.58	1654.34	1223.05	1045.67	NaN	814.433	NaN	855.921	413.664	722.445	NaN	472.079	1514.37	737.845	740.19	749.966	1243.16	919.53	732.287	730.091	659.559	1116.13	790.672	404.986	606.439	776.59	800.783	1127.37	499.14	886.702	772.663	1370.77	513.291	431.883	569.759	549.565	678.661	926.633	605.879	651.275	487.622	571.689	1317.23	1236.24	896.43	350.515	546.763	970.045	415.812	1254.74	954.369	4758.55	565.91	1358.43	812.919	889.116	476.421	1320.81	732.579	745.214	655.866	625.838	462.216	963.008	850.789	531.725	597.116	591.606	978.481	942.656	642.783	1322.38	351.045	515.926	855.759	810.99	1063.53	729.084	601.989	703.943	471.639	NaN	993.965	573.513	3142.72	1128.54	837.214	544.08	826.453	522.201	253.309	702.256	595.596	1112.43	401.286	991.794	464.379	314.17	482.211	756.906	723.467	806.57	915.218	319.754	710.051	473.994	713.721	732.615	296.393	316.807	464.13	520.052	413.578	568.479	686.818	493.268	342.786	561.002	219.006	336.67	698.524	637.847	630.004	243.209	564.393	560.69	718.041	523.44	820.107	943.357	458.599	559.141	463.394	568.409	820.793	524.997	408.888	502.645	817.598	337.117	520.891	160.919	594.128	250.123	806.917	748.649	814.222	189.491	189.491	596.58	725.134	524.206	791.477	562.822	606.668	531.481	478.92	327.956	217.301	965.576	571.809	508.354	490.321	484.247	891.734	891.734	773.04	1020.9	704.415	438.62	556.324	428.51	1081.71	824.321	420.028	443.73	678.467
P50502	ST13	Hsc70-interacting protein	F10A1_HUMAN	5	5	3	3	3	1	2	3	5	6	4	3	4	5	3	5	4	5	3	3	5	4	2	4	2	5	5	3	3	3	6	3	5	5	5	3	5	4	3	2	4	5	3	2	4	3	4	3	4	3	6	4	3	4	2	4	4	3	3	2	2	2	4	3	5	5	4	3	2	2	5	4	4	3	6	3	2	3	5	4	5	5	3	5	4	2	3	3	4	3	4	3	2	3	6	5	6	6	5	4	3	4	4	3	3	3	4	4	5	6	4	6	4	4	4	3	4	6	4	4	4	5	6	3	4	5	4	4	5	4	3	3	4	5	5	4	3	3	2	5	4	4	3	3	6	6	2	3	4	3	2	4	3	3	3	5	3	3	4	3	3	5	3	6	3	6	5	3	4	3	4	6	3	3	4	5	5	5	4	3	3	4	3	3	6	4	4	5	5	5	4	4	2	3	3	1	3	3	1	4	4	5	3	3	3	3	3	3	6	3	3	3	4	3	3	2	4	3	6	3	4	5	4	2	2	5	5	3	6	3	4	3	3	3	4	6	3	3	5	3	4	4	3	4	4	4	5	5	3	3	2	3	3	5	5	3	3	3	3	4	3	4	4	3	3	4	4	4	3	3	4	6	3	5	2	4	4	3	3	3	6	5	3	3	3	4	3	3	3	3	4	3456.61	3408.16	4319.5	5007.24	3608.99	857.477	4090.43	3767.49	4893.86	10114.4	4473.45	4962.13	5364.05	4215.17	5997.52	5530.45	4364.22	5678.57	4135.27	4109.81	5174.88	7690.96	3264.91	3651.81	4782.29	4303.12	4858.13	3971.55	4206.62	4094.26	5394.92	4817.69	10829.9	5234.89	3113.17	4066.31	5340.15	5238.24	4344.9	4856.64	4342.21	7801.03	2757.11	3964.55	4433.02	4229.49	4316.78	3527.24	6347.86	3645.03	4735.36	5984.04	3525.94	4315.79	5720.33	3444.39	3275.59	4817.69	2404.24	5224.57	4374.56	3876.25	4624.59	4553.55	4618.91	5641.09	4302.47	3882.6	5267.22	7400.02	5670.01	4161.79	3923.57	2758.14	4378.05	4335.82	6161.03	4887.48	3747.38	3676.51	3513.84	3895.49	3979.8	4821.23	3127.84	3991.98	5332.71	4660.64	4868.75	3534.12	2587.61	3158.19	3263.83	2431.76	4545.6	4343.96	5566.73	3027.05	5083.24	4193.12	3621.68	5034.5	4878.63	4787.44	4750.92	4706.8	3561.69	4967.91	5181.14	7250.2	4251.04	3399.17	4092.16	4242.47	4555.71	4606.12	2802.93	4691.76	6270.24	3532.1	4657.06	6626.1	5573.26	5264.13	3390.28	7316.3	5643.75	5425.81	5742.28	3422.26	3194	4566.17	4144.08	5043.51	6151.15	7448.95	3321.98	3460.58	5695.39	5578.51	5024.74	3977.33	4553.66	4306.31	4562.78	6653.9	3995.96	3519.15	4356.15	3912.21	5794.8	7402.41	4997.35	5052.29	3471.72	4234.15	6412.66	6430.58	9836.83	4601.58	5116.57	5185.01	3302.05	10342.9	4825.98	18027.4	5326.15	5199.98	4119.19	4355.28	3860.84	5806.35	4872.65	4678.03	4220.58	4954.56	4450.22	3833.41	5330.86	3485.98	2706.75	7010.96	5702.22	5543.14	6590.74	4786.6	4638.79	4831.39	6358.37	6312.84	6947.04	5227.24	2514.43	3731.98	4573.16	2622.44	4902.81	6584.28	8318.57	5929.55	4543.17	4641.03	4566.14	3760.26	4616.36	4696.63	4864.76	3439.85	3742.37	2953.59	4112.77	4454.24	5491.12	4157.71	4414.01	4514.76	5203.03	2874.08	5001.44	5742.87	4608.35	5990.34	3603.92	3542.75	4653.38	5829.08	4501.38	4569.75	4505.17	3467.23	3903.99	3824.56	4469.11	4539.84	5822.05	6087.38	6865.21	2227.05	5142.33	4710.72	4345.23	3951.27	3526.62	6106.93	4523.79	3918.52	5769.15	4676.21	8355.74	7357.48	5148.37	3308.49	5453.21	4441.69	5992.69	4345.69	6041.81	4043.24	4344.23	8584.41	4986.24	3744.34	3744.34	5985.67	4548.05	5028.14	4508.63	4516.17	4470.68	4872.78	4354.12	5812.36	3815.8	5643.58	2535.9	5201.17	3347.68	5549.98	4828.52	4828.52	5457.61	7206.24	4867.12	4033.54	3242.47	3174.22	5283.66	4999.92	6064.04	5711.92	3591.35
P50851	LRBA	Lipopolysaccharide-responsive and beige-like anchor protein	LRBA_HUMAN	0	0	0	0	1	1	0	0	0	0	0	1	0	0	0	0	0	0	0	0	0	0	1	1	0	0	0	0	0	0	0	0	0	0	0	0	0	0	0	0	0	0	0	0	0	0	0	0	0	0	0	0	0	0	1	1	0	0	0	0	0	0	0	0	0	0	0	0	1	1	0	0	0	0	0	0	0	0	0	0	1	1	0	0	0	0	1	1	0	0	0	0	0	0	0	1	0	0	0	0	0	0	1	1	0	0	0	0	0	0	0	0	0	0	0	0	0	0	0	0	0	0	0	0	0	0	0	0	0	0	0	0	0	0	0	0	0	0	0	0	0	0	0	0	0	0	0	0	0	0	0	0	1	0	1	1	0	0	0	0	0	0	0	0	1	1	0	0	0	0	0	0	0	0	0	0	0	0	0	0	0	0	0	0	0	0	1	1	0	0	0	0	0	0	0	0	0	0	1	1	0	1	1	1	0	0	0	0	0	0	1	0	1	0	0	0	0	0	0	0	0	1	0	0	0	0	0	0	0	0	1	1	1	1	0	0	1	1	0	0	1	1	0	0	0	0	0	0	0	0	0	0	1	0	0	0	0	0	0	0	0	0	0	0	0	0	0	0	0	0	0	0	1	1	0	0	0	0	0	0	0	0	0	0	0	0	1	1	0	0	1	NaN	NaN	NaN	NaN	2344.89	1238.01	NaN	NaN	NaN	NaN	NaN	1591.41	NaN	NaN	NaN	NaN	NaN	NaN	NaN	NaN	NaN	NaN	1133.33	360.776	NaN	NaN	NaN	NaN	NaN	NaN	NaN	NaN	NaN	NaN	NaN	NaN	NaN	NaN	NaN	NaN	NaN	NaN	NaN	NaN	NaN	NaN	NaN	NaN	NaN	NaN	NaN	NaN	NaN	NaN	1441.66	3351.32	NaN	NaN	NaN	NaN	NaN	NaN	NaN	NaN	NaN	NaN	NaN	NaN	13346.1	11387.8	NaN	NaN	NaN	NaN	NaN	NaN	NaN	NaN	NaN	NaN	10234.5	10084.2	NaN	NaN	NaN	NaN	6147.04	4914.95	NaN	NaN	NaN	NaN	NaN	NaN	NaN	269.634	NaN	NaN	NaN	NaN	NaN	NaN	3267.35	2587.05	NaN	NaN	NaN	NaN	NaN	NaN	NaN	NaN	NaN	NaN	NaN	NaN	NaN	NaN	NaN	NaN	NaN	NaN	NaN	NaN	NaN	NaN	NaN	NaN	NaN	NaN	NaN	NaN	NaN	NaN	NaN	NaN	NaN	NaN	NaN	NaN	NaN	NaN	NaN	NaN	NaN	NaN	NaN	NaN	NaN	NaN	NaN	NaN	186.508	NaN	10343.9	16280.2	NaN	NaN	NaN	NaN	NaN	NaN	NaN	NaN	2309.8	543.701	NaN	NaN	NaN	NaN	NaN	NaN	NaN	NaN	NaN	NaN	NaN	NaN	NaN	NaN	NaN	NaN	NaN	NaN	NaN	NaN	2041.22	1487.63	NaN	NaN	NaN	NaN	NaN	NaN	NaN	NaN	NaN	NaN	9208.18	1486.34	NaN	971.532	6837.46	6937.16	NaN	NaN	NaN	NaN	NaN	NaN	388.197	NaN	279.565	NaN	NaN	NaN	NaN	NaN	NaN	NaN	NaN	496.961	NaN	NaN	NaN	NaN	NaN	NaN	NaN	NaN	3501.16	2807.06	1182.28	780.819	NaN	NaN	2415.58	881.619	NaN	NaN	1093.98	1633.74	NaN	NaN	NaN	NaN	NaN	NaN	NaN	NaN	NaN	NaN	693.451	NaN	NaN	NaN	NaN	NaN	NaN	NaN	NaN	NaN	NaN	NaN	NaN	NaN	NaN	NaN	NaN	NaN	NaN	NaN	817.582	1021.68	NaN	NaN	NaN	NaN	NaN	NaN	NaN	NaN	NaN	NaN	NaN	NaN	1307.91	3402.08	NaN	NaN	775.726
P50895	BCAM	Basal cell adhesion molecule	BCAM_HUMAN	22	22	22	22	21	19	23	20	21	19	18	17	23	25	21	23	21	22	21	22	20	20	22	22	21	21	22	23	19	20	23	20	22	24	21	22	21	21	22	20	21	22	19	20	22	21	22	21	20	20	22	21	21	20	21	20	19	21	20	20	20	20	21	21	21	21	21	20	16	14	21	22	22	22	23	20	20	19	22	23	20	22	21	24	21	20	20	19	18	17	23	19	18	19	22	21	24	25	23	23	21	22	20	20	19	19	23	22	22	24	19	19	21	20	22	19	21	22	19	22	19	20	23	22	20	20	23	23	22	22	19	19	18	20	24	24	20	20	17	24	22	23	19	13	19	19	16	18	18	16	18	17	20	19	23	21	18	20	14	16	19	18	19	18	20	21	21	18	21	17	23	24	17	17	20	19	21	22	22	16	19	18	21	22	22	23	23	23	22	23	20	20	19	19	18	14	20	20	14	21	24	21	19	20	18	21	21	23	19	20	21	20	20	18	20	23	21	22	19	20	20	18	17	18	22	20	22	20	21	20	18	20	18	20	23	22	15	20	20	22	20	14	20	23	21	20	21	23	13	13	21	21	21	20	21	21	19	21	21	12	14	20	20	16	22	20	22	19	21	22	19	18	20	19	21	19	15	17	21	21	19	21	24	23	23	21	19	19	19	16	20	27511	26186.4	28022.7	29537.5	20638.2	16824.3	22475.3	22156.2	20776.4	17668.2	19578.1	14384.2	28638.4	27938.5	28884.1	29430.7	18094	21724.6	20692.8	22416.8	25783.1	27961.2	18757.5	22552.4	24503.9	22725.9	26728.8	26442.1	19911.2	18181.6	24366.2	21108.5	32823.2	34010.8	20818.7	20714.1	25344.1	25076.4	23966.8	23475.9	18888.2	26859.2	18943.2	18805.6	20391	22569.7	26921.5	26746.3	17648.3	15937.7	31899.5	26308.2	22918	24838.9	18339.1	19944.4	20201.2	21984.7	18598.6	19189.2	19831.6	18684.8	23254	22990.3	20451.9	18578.9	19572.4	19765.3	15287.5	22304.1	19021.6	18924.6	19021.6	18092.4	26271	22517.6	18715.7	23993.7	32708.7	31446.2	24017	24182.6	21688.1	25902	19987.8	23509	21687	28980	15293.4	15509	24479.2	18278.5	16054.1	19883.6	22095.3	21614.4	39422.9	37640.1	33741	31684.5	20844	20326.8	19459.8	20740.7	20242.4	20152.8	23728.2	25603	30601.5	36414.1	17871.1	15565.5	20829.8	16086.4	19822.6	20534.4	25251.4	24842.1	18917	19962.5	16009.4	17632.9	30834.5	34349.5	16177.3	16154.9	18037.9	19126.4	27436.5	26966.1	19049.3	19329.5	17595	18412	27871.1	30652.9	14003.3	16548.4	15184.4	25773.1	27012.4	27325.2	8970.1	11821.2	14953.9	14834.5	15550	14387.3	14971.7	15755.4	16508.5	17476.7	19023.4	17291.9	20077.2	21565.7	26600.6	23713.1	10055.7	13099.4	16935.9	15734.5	12676.7	12191.8	19136	17917.2	18928.3	17243.8	15503	14492.4	22051.1	25564.1	15502.3	17337.6	15684.2	18507.7	18278.1	20900.9	15178.4	15916.3	11325.6	13425.4	12338.5	17688	29226.2	27555.6	19981.2	18696.2	18764.2	22289.5	25026.3	22826.8	14812.4	16993.1	12819.5	14843.4	14127	14890.4	21071	20604.1	27125.5	21915.2	20867.2	21786.8	14764.7	19095.4	19755.6	20464.6	22043.7	21317.2	20498.1	19903.8	20190.9	18632.9	18030.2	24274.5	26552.7	20098.6	25605.3	17471.1	17674.8	22980.6	17020.6	20846.7	21406.1	21160.6	19081.4	16660.1	28440.2	25227.8	17094.6	19141.2	17177.1	17809.9	28297.1	25742.5	14485.9	18364.2	18400.5	19155.8	16538.9	16615.2	14425.7	23752.9	28802.2	23648.3	21722.6	25447	17392.8	11431.2	28080.4	27806.3	17571.4	21195.6	23495.9	19595	17723.5	21422.4	22832.1	14143.2	14642.3	16020	16020	19434	19049.9	22311.1	19579.4	20728.4	22448.2	25947.8	17362.9	18591.4	21863.3	21804.7	21308.8	19800.1	14048.9	13654	19000	19000	25339.3	30389	22450.2	21896.5	23503.6	22369.5	21622	20729.9	17554.3	15496.2	17811
P50897	PPT1	Palmitoyl-protein thioesterase 1	PPT1_HUMAN	10	11	9	9	8	9	9	8	9	10	9	7	9	8	9	8	10	9	10	9	8	8	9	9	7	9	8	9	7	7	10	10	10	10	9	9	8	7	9	10	8	9	9	7	9	9	9	9	9	8	10	7	10	9	10	10	11	9	7	5	8	6	7	10	10	9	9	8	6	6	7	8	9	10	8	8	8	8	10	11	10	9	10	9	10	10	8	9	9	9	10	8	9	8	6	8	10	10	8	10	10	10	8	8	6	8	10	10	10	9	10	7	8	8	8	7	9	7	8	9	6	7	8	9	9	7	9	10	7	7	10	9	9	10	9	6	9	7	6	9	9	10	9	7	10	8	9	8	10	7	8	9	7	7	11	8	7	8	8	9	9	9	10	9	8	9	11	9	11	8	10	9	8	9	8	6	9	9	11	8	8	9	11	10	9	11	9	9	8	10	11	7	10	9	9	7	8	9	4	9	9	8	9	9	10	7	9	9	10	10	10	9	9	7	8	10	9	10	9	9	7	7	8	9	8	10	10	9	9	9	10	9	9	8	10	9	7	10	8	8	8	8	9	10	9	9	10	9	6	7	8	9	8	9	8	8	6	9	9	7	7	10	10	9	9	9	11	10	9	10	9	9	9	10	11	10	8	10	8	8	9	9	8	9	8	11	8	8	9	7	8	14128.3	13403.9	12212.9	14896.9	13289.4	12978.3	10295.4	9015.48	8565.4	8184.8	9031.66	11316	12584.7	10862.3	12378.9	12404	9575.98	10127.1	10691.8	7970.19	8965.82	13083	12668.6	10611.9	6318.05	12759.9	13111.5	14086.1	7481.83	9773.03	17719.3	14461.5	12690.6	13832.8	10220.6	10725.2	9266.95	9942.85	14086.1	14127.5	13031.4	13031.9	6875.99	9571.1	15969.7	15497.9	11663.6	12202.7	7836.32	9718.76	11362.7	12979.2	12576.7	10492.8	10292.3	13348.9	11872.6	19743.3	8118.93	3495.7	15205.2	15256.4	9204.84	11234.6	10069.1	9838.35	20456.5	18423	7137.62	7453.44	10571.7	9840.95	17216.4	18164.6	11725.8	11708.9	15366.8	13301.8	11287.4	14385.2	11663.9	9271.79	20929.2	23798.5	19121.6	15433.2	14162.6	12003.7	15900.5	20725.8	22480	17969.1	7970.88	8828.03	7777.55	6148.07	14149	15545.7	8918.04	9210.44	16620.8	21611.1	14045.3	13136	10007.3	10979.2	13345.9	9991.22	16579.3	18705.8	15323	13419.3	10331.8	16918	5543.05	8678.08	11747.3	13177.9	10613.9	12679.1	8923	8162.85	7550.81	8372.09	11297.6	9616.47	8062.07	10149.4	5363.91	6212.86	10593.6	7720.28	8332.88	8380	6585.15	6473.85	15036.9	15802	7412.19	7767.94	8479.38	9506.81	13107.6	12107.6	14808.4	12045.2	9191.82	11024.8	13398.3	13380.8	8365.91	9332.13	6286.59	7003.33	12089.8	12200.1	5028.33	5893.89	8559.59	12020.6	9915.28	8589.21	20179.5	14098.2	9345.28	8032.79	12218.5	13710.9	12052	12213.7	9565.96	7553.01	12401.8	12872.8	9724.27	8066.23	17020.3	13257.2	11891.5	12050.9	12041.5	8941.47	15672.1	21810.6	11104.1	13536.5	9913.98	11242.5	10930.3	13393.5	10965.2	9455.61	12987.3	10101.4	19068.2	14836.9	13482	11668.8	6210.94	14448.2	9855.48	11763.5	9648.28	9232.59	12444.8	10415.2	9727.05	9347.17	10247.4	11342.1	11800.3	8421.53	8287.04	8998.3	9115.22	9082.63	7131.4	18123.4	16576.1	16547.1	12348.5	11776.4	9933.64	17293.9	13982.6	10576	12348.3	9583.37	11815.7	15041.3	12392.3	11345.1	17156	20318.6	7452.96	9782.99	11557.8	11912.1	8824.07	10638.8	11652.4	8671	14111.1	14973.4	11698.7	11092.9	15509.3	12196.9	8650.7	8837.29	10322.5	11671.6	10743.6	14112.8	14172	12758.7	11757.9	12540.7	8741.32	10817.3	9486.37	11356.1	11356.1	7710.54	12121.6	12657.8	18493.3	15560	11666.7	13550.9	11545.8	10756.4	21002.4	17884	24439.4	20874.3	9357.02	8669.9	10572.9	10572.9	8965.78	13455.2	9807.83	10090.8	11015.9	9517.22	13204.6	10739.9	10583.2	11217	11358.3
P50993	ATP1A2	Sodium/potassium-transporting ATPase subunit alpha-2	AT1A2_HUMAN	4	5	4	4	5	5	3	4	4	5	5	3	5	4	4	3	6	4	4	4	4	5	4	4	4	5	3	5	2	4	5	5	4	6	4	4	4	4	3	4	4	4	6	5	5	3	3	5	4	3	3	5	3	3	4	4	4	4	4	4	4	0	3	4	4	4	3	2	2	2	3	4	4	4	4	4	5	0	4	4	4	5	3	1	4	5	3	2	3	1	3	1	2	2	4	2	4	4	4	4	4	4	4	3	4	3	3	4	5	6	4	5	4	4	4	4	4	3	4	4	4	4	6	5	2	3	4	5	4	5	3	3	4	3	5	4	2	2	3	4	4	4	4	1	5	5	4	1	4	4	2	3	4	3	5	3	4	4	2	2	4	4	3	4	5	3	5	3	4	4	3	5	2	2	3	3	2	3	2	3	2	2	4	4	4	4	4	4	5	5	4	3	4	4	2	2	2	3	0	3	5	5	4	3	6	6	5	4	4	4	3	4	4	3	3	4	5	6	3	4	3	4	4	4	3	4	4	5	3	3	4	6	5	2	5	4	3	3	4	4	2	3	2	3	5	5	6	5	2	3	2	5	5	3	5	4	1	4	4	3	0	3	3	2	3	6	5	3	4	4	4	4	4	3	4	5	2	3	3	4	5	5	3	3	4	4	5	3	5	3	3	7035.24	1662.38	1175.26	1404.91	3593.63	6993.88	4922	3891.77	5235.92	5110.51	5139.74	3293.85	8211.2	7441.18	1921.74	5874.2	4256.14	3792.08	3878.09	5001.44	7320.23	7675.4	4279.54	4827.81	3761.83	6086.32	3689.92	2901.63	7178.05	2817.11	10519.7	7710.82	2872.04	4476.57	4058.62	6398.75	5751.49	5131.73	4929.79	5092.09	4360.6	4597.5	3919.54	3891.8	2698.08	3505.99	3472.23	3110.35	3167.23	2121.64	3682.28	3719.36	3361.2	3221.7	4279.65	4580.12	2306.21	3795.8	3792.49	4789.95	2744.76	NaN	8414.61	3088.69	6215.08	4265.01	3296.32	1672.73	2416.55	3734.13	1785.86	2693.93	4057.78	6109.15	4949.02	3327.01	5661.99	NaN	3453.15	4824.78	5312.29	4348.49	3356.95	4393.53	9065.94	6196.06	3058.54	3895.43	3737.21	7119.06	4481.85	120.084	6497.26	3666.37	3813.81	2934.01	3959.59	6247.32	4467.13	5839.13	3891.62	3560.83	3917.61	4520.75	1917.88	4828.15	9740.25	4398.07	5569.62	8554.99	3146.72	5103.42	4715.42	4437.41	2906.18	3186.62	3699.78	3061.82	5599.88	4230.92	5680.96	7541.56	9508.53	9835.41	4317.42	2554.24	6964.52	6468.19	5226.56	5099.09	5637.8	3435.33	3835.84	4237.59	4844.05	6288.47	4782.9	3487.99	3160.69	7961.46	5691.05	6127.37	3189.91	3237.99	6881.08	4680.96	3589.89	5548.18	3152.86	9671.14	5263.55	5253.66	3792.06	3434.84	5397.25	4258.36	5976.46	5113.09	4105.28	2544.92	3930.77	3266.01	5538.74	6555.59	5953.06	5395.97	2852.4	5147.11	5677.52	4845.59	9754.87	9412.9	5392.56	3462.86	6370.6	4795.41	4816.35	6299.5	3397.94	3881.31	3559.62	4142.88	5809.96	6803.52	5683.61	7503.63	6454.8	5972.5	9663.61	11402.1	3894.26	3392.94	4202.6	4675.77	4357.2	2325.66	3918.77	2626.27	NaN	3689.52	10578.5	8361.71	2946.12	7179.65	5115.12	7305.31	3703.96	4105.68	4419.28	2475.66	2145.54	4866.37	7327.73	3665.56	3754.19	2498.27	5451.11	4398.82	3995.78	8595.73	4434.8	4675.41	6228.69	4748.06	3357.31	4144.12	4222.94	4857.11	3875.87	4738.71	3239.98	7047.35	5607.92	6457.38	9479.73	6446.74	3231.45	2762.66	5580.49	4296.84	2911.87	2307.19	1721.45	922.499	5503.8	5428.63	7059.79	8588.27	1600.47	1671.78	3999.63	2269.51	4934.06	6060.62	3536.91	3286.24	3696.34	4150.4	6079.89	1810.08	NaN	3323.03	3323.03	4806.99	9355.04	8513.41	4160.35	4147.02	4126.79	5705.14	3776.02	6000.31	2417.38	4860.81	8760.16	8281.14	5099.53	4333.43	5163.56	5163.56	6155.45	7080.48	4453.24	4714.6	7188.02	3368.35	5016.5	3830.9	3646.86	4909.53	4132.27
P51149	RAB7A	Ras-related protein Rab-7a	RAB7A_HUMAN	0	0	0	0	0	0	0	0	0	0	0	0	0	0	0	1	0	0	0	0	0	0	0	0	0	0	0	0	0	0	0	0	0	0	0	0	0	0	0	0	0	0	0	0	0	0	0	0	0	0	0	0	0	0	0	0	0	0	0	0	0	0	0	0	0	0	0	0	0	0	0	0	0	0	0	0	0	0	0	0	0	0	0	0	0	0	0	0	0	0	0	0	0	0	0	0	0	1	0	0	0	0	0	0	0	0	0	0	0	0	0	0	0	0	0	0	0	0	0	0	0	0	0	1	0	0	0	0	1	0	0	0	0	0	0	0	0	0	0	0	0	0	0	0	0	0	0	0	0	0	0	0	0	0	0	0	0	0	0	0	0	0	0	0	0	0	1	1	1	0	1	1	0	0	0	0	0	0	0	0	0	0	0	0	1	0	0	1	0	1	0	1	0	0	0	0	0	0	0	0	1	1	0	0	1	0	0	0	0	0	0	0	0	0	0	0	1	1	1	0	0	0	0	0	0	0	0	0	0	0	0	0	0	0	0	0	0	0	0	0	0	0	0	0	0	0	0	0	0	0	0	0	0	0	0	0	0	0	0	0	0	0	0	0	0	1	0	0	1	1	0	0	0	0	0	0	0	0	0	0	1	0	0	0	0	0	0	0	0	0	0	NaN	NaN	NaN	NaN	NaN	NaN	NaN	NaN	NaN	NaN	NaN	NaN	NaN	NaN	NaN	299.348	NaN	NaN	NaN	NaN	NaN	NaN	NaN	NaN	NaN	NaN	NaN	NaN	NaN	NaN	NaN	NaN	NaN	NaN	NaN	NaN	NaN	NaN	NaN	NaN	NaN	NaN	NaN	NaN	NaN	NaN	NaN	NaN	NaN	NaN	NaN	NaN	NaN	NaN	NaN	NaN	NaN	NaN	NaN	NaN	NaN	NaN	NaN	NaN	NaN	NaN	NaN	NaN	NaN	NaN	NaN	NaN	NaN	NaN	NaN	NaN	NaN	NaN	NaN	NaN	NaN	NaN	NaN	NaN	NaN	NaN	NaN	NaN	NaN	NaN	NaN	NaN	NaN	NaN	NaN	NaN	NaN	321.203	NaN	NaN	NaN	NaN	NaN	NaN	NaN	NaN	NaN	NaN	NaN	NaN	NaN	NaN	NaN	NaN	NaN	NaN	NaN	NaN	NaN	NaN	NaN	NaN	NaN	504.204	NaN	NaN	NaN	NaN	499.495	NaN	NaN	NaN	NaN	NaN	NaN	NaN	NaN	NaN	NaN	NaN	NaN	NaN	NaN	NaN	NaN	NaN	NaN	NaN	NaN	NaN	NaN	NaN	NaN	NaN	NaN	NaN	NaN	NaN	NaN	NaN	NaN	NaN	NaN	NaN	NaN	NaN	855.597	373.106	751.397	NaN	500.978	986.958	NaN	NaN	NaN	NaN	NaN	NaN	NaN	NaN	NaN	NaN	NaN	NaN	504.717	NaN	NaN	1003.67	NaN	579.795	NaN	675.489	NaN	NaN	NaN	NaN	NaN	NaN	NaN	NaN	588.562	608.449	NaN	NaN	582.977	NaN	NaN	NaN	NaN	NaN	NaN	NaN	NaN	NaN	NaN	NaN	77.9805	575.008	902.998	NaN	NaN	NaN	NaN	NaN	NaN	NaN	NaN	NaN	NaN	NaN	NaN	NaN	NaN	NaN	NaN	NaN	NaN	NaN	NaN	NaN	NaN	NaN	NaN	NaN	NaN	NaN	NaN	NaN	NaN	NaN	NaN	NaN	NaN	NaN	NaN	NaN	NaN	NaN	NaN	NaN	NaN	NaN	NaN	NaN	NaN	68.3542	NaN	NaN	178.745	590.426	NaN	NaN	NaN	NaN	NaN	NaN	NaN	NaN	NaN	NaN	195.428	NaN	NaN	NaN	NaN	NaN	NaN	NaN	NaN	NaN	NaN
P51511	MMP15	Matrix metalloproteinase-15	MMP15_HUMAN	6	7	5	5	5	5	3	7	7	5	5	3	5	6	3	3	4	3	6	4	3	4	5	5	4	3	5	5	5	4	7	5	5	3	6	5	4	5	8	5	3	5	3	5	5	4	6	5	5	4	3	5	4	4	4	4	5	4	4	3	2	0	4	4	4	5	4	2	0	0	5	4	5	4	5	5	5	3	4	5	6	4	4	5	5	5	0	3	4	4	5	4	4	4	4	3	5	8	4	5	5	5	5	4	4	4	4	5	4	5	5	4	3	4	2	3	4	6	3	6	3	2	6	5	2	3	5	6	4	5	3	2	4	6	4	4	3	2	3	4	5	7	3	3	3	5	3	3	3	6	3	3	6	4	5	4	3	4	2	1	4	2	4	4	4	3	3	4	4	1	6	6	4	4	2	6	5	6	4	3	1	3	3	3	4	6	6	4	2	6	5	5	2	5	3	1	5	5	0	5	4	4	4	5	3	4	3	5	5	5	5	4	3	5	4	5	7	6	4	5	6	4	4	5	4	6	2	4	2	7	4	4	5	6	4	5	4	2	2	4	4	3	4	6	4	5	5	4	3	3	5	4	4	6	6	4	5	4	4	2	4	3	3	4	7	7	3	3	4	5	4	6	1	2	5	4	3	5	4	4	5	6	4	4	5	7	4	2	6	8	4	5998.36	1898.14	9955.42	9156.42	9888.5	7203.02	6922.91	5274.92	5495.39	4549.02	6492.24	5881.11	4606.42	6335.04	4155.84	4241.54	5021.77	6828.14	5909.7	5562.32	6025.1	4013.67	6656.5	5837.07	5366.32	4505.92	5694.24	5913.47	2908.29	4365.58	5316.83	5439.72	4095.6	3700.92	4378.92	5920.6	4607.99	3630.79	5151.71	4461.09	6357.83	4193.97	3934.45	4267.33	4843.64	4994.41	6207.27	6016.05	6081.51	5519.42	2370.07	2549.53	5377.73	4984.87	5938.97	6044.62	4180.82	4973.61	3462.9	7327.49	2434.71	NaN	3664.56	3344.81	5723.01	5151.72	5302.97	5605.92	NaN	NaN	4207.86	4421.61	4675.54	3337.71	4753.9	5299.61	4268.19	5645.17	4752.31	4214.85	7404.04	5654.96	6518.15	7815.01	6044.18	4551.7	NaN	4333.45	4378.94	5953.16	6477.03	5614.73	4377.56	4513.77	3570.76	2004.08	5544.45	6297.32	6626.41	7190.07	4594.31	3822.67	4153.78	4011.77	7189.58	4270.65	3775.57	3803.92	4972.06	6409.69	9484.82	7131.17	5833.48	5809.41	4718.3	6582.17	4544.62	4604.78	3744.43	3026.44	2583.71	8972.42	4429.53	4267.72	2898.86	3951.94	2628.56	3165.33	6383.92	4230.81	5566.72	4455.03	3786.95	5918.4	4551.16	3877.81	4944.23	7209.66	4808.91	5569.45	2777.13	3167.41	3219.01	3506.77	6680.34	4159.09	3342.09	1753.86	4382.28	3869.95	5008.34	5005.21	5153.96	3649.87	3606.24	3600.77	4325.69	3849.41	2967.24	4423.52	2422.23	2589.9	4655.83	1855.53	2103.73	3459.96	4735.36	3300.83	4703.83	2535.45	3645.12	4709.33	5132.8	2874.09	3013.85	3791.37	2878.66	3079.59	3237.36	2888.85	3269.31	4957.38	2686.21	4952.19	3075.06	5625.44	4541.36	3452.88	2512.92	3431.75	2724.89	2607.98	5807.93	3592.45	3595.21	5582.72	2784.11	3272.67	NaN	2747.59	3999.02	4377.3	3680.59	4080.96	1787.91	2805.23	3559.58	3615.98	4039.8	4502.51	3266	3507.87	4449.6	3824.23	3177.17	5422.68	6194.37	3345.6	5340.99	5071.93	4622.08	3887.14	5946.49	3128.7	3988	3472.17	3102.96	2474.52	5445.19	3055.25	3120.64	2766.46	2397.53	4350.18	3249.71	2699.73	1881.28	2562.8	3636.92	2510.59	4056.16	4590.47	2315.26	3762.74	4141.96	3553.52	3897.85	3621.92	2867.95	2068.16	4613.56	3785.57	2719.3	4339.74	3013.62	3914.35	2322.38	2823.26	4132.33	5543.14	4182.08	2199.55	2199.55	2527.77	5578.16	2426.54	3371.48	2119.08	3659.2	4691.37	2900.82	2266.67	2255.8	374.257	4585.38	4115.67	4203.67	3699.19	2298.79	2298.79	2826.6	2980.64	2205.89	3979.52	5313.49	3941.73	2619.82	1228.36	3245.7	2413.81	2699.67
P51512	MMP16	Matrix metalloproteinase-16	MMP16_HUMAN	3	3	2	2	3	3	3	3	3	2	2	2	3	2	3	3	3	3	3	3	3	2	3	3	3	2	3	2	2	2	3	3	3	3	2	3	3	2	3	2	2	2	2	2	3	3	2	2	3	2	2	3	3	3	3	3	3	3	2	2	3	3	3	3	2	3	2	2	2	0	3	2	2	3	3	2	2	2	3	3	3	2	2	2	2	3	3	3	2	2	2	2	2	2	2	2	3	2	3	2	2	3	2	2	3	2	3	3	3	3	3	2	3	2	2	2	2	2	2	3	3	3	2	3	2	2	3	3	3	2	2	2	2	2	2	2	2	3	2	3	2	3	2	2	2	3	3	2	2	2	3	2	3	2	3	3	2	2	0	2	3	2	2	2	3	2	2	3	3	3	3	2	2	2	3	3	3	2	3	3	2	2	3	3	2	3	2	3	3	2	3	3	2	3	2	0	3	2	0	2	3	3	2	3	3	3	3	2	2	2	3	2	2	2	3	3	3	2	3	3	3	3	3	2	3	2	3	2	3	3	3	3	3	3	3	2	2	2	2	2	2	2	3	3	2	3	3	3	1	0	3	3	2	3	3	2	2	3	2	0	1	3	3	2	3	3	3	2	3	3	3	3	2	2	3	3	3	2	2	2	3	2	3	3	3	3	2	2	2	2	2	5800.39	7168.65	1331.23	2172.44	1569.9	1473.08	4435.73	3133.59	7064.29	6707.36	3059.25	3011.05	3497.33	5261.35	5552.06	4628.69	4923.5	6452.04	5197.84	7190.02	2542.54	1747.01	2206.22	2336.63	2720.16	3987.27	4448.8	5368.09	2672.86	2719.41	5288.53	2596.39	2813.71	4472.8	4513.56	4226.47	2565.34	6990.1	3152.14	3259.68	6525.54	7422.43	5136.39	5289.64	4731.04	4631.53	7304.68	4895.98	4425.59	6996.83	5777.38	3912.88	5005.19	3092.68	2199.49	3567.6	1667.51	3155.28	2548.72	2063.12	2647.9	2717.54	5756.77	2229.41	5587.52	5188.28	4016.22	3886.43	3725.43	NaN	4339.73	4940.74	6150.76	5441.41	5962.62	5044.5	2958.38	3136.78	8426.03	8160.49	6660.07	5199.96	3820.45	3964.07	4592.76	4048	2089.04	3985.83	2072.55	2628.4	5515.36	3963.55	3710.86	5731.75	9871.77	7068.94	8994.64	7457.81	7515.28	7465.28	5267.23	4687.81	6095.24	5070.78	4739.93	4095.93	5432.4	4880.76	5626.84	4796.93	5077.86	5092.97	5214.31	5732.88	3783.52	4608.89	5160.86	2831.85	2911.32	3493.09	2785.8	2858.41	6204.89	5372.6	1004.67	1759.04	6893.12	6804.43	5321.26	5597.25	2385.72	2420.77	2488.65	3201.98	5454.26	5738.17	2080.68	1284.96	1736.96	4833.5	3920.51	3599.98	4513.97	1698.65	3693.35	2037.39	2055.29	3213.58	2239.51	1596.71	1585.53	1608.09	1565.74	1320.98	6017.46	5276.03	4173.71	3267.53	NaN	992.013	3185.82	3403.09	1629.08	817.901	3529.14	933.124	2410.34	1891.42	2658.83	1880.57	4228.95	6907.01	1656.12	1073.04	1252.53	2550.12	3696.69	2825.79	2777.17	2264.91	1857.27	2583.93	1425.57	1165.16	5046.97	3532.41	4367.66	4566.72	2490.21	2927.84	2582.22	1937.54	697.814	2005.85	1480.8	NaN	2251.63	1842.01	NaN	1303.62	5846.37	6271.36	3871.93	3613.46	3592.39	3948.51	2299.45	1404.45	3767.55	3897.17	4292.17	2430.87	2114.23	2050.62	2813.98	3026.37	3279.41	4110.61	2201.55	1631.45	1031.03	1716.51	2358.42	1714.45	740.762	2540.9	2121.48	872.275	2572.61	2847.92	2997.13	1894.36	2998.17	2010.53	3071.27	4004.94	1130.8	822.518	1190.72	2082.71	1402.81	1073.3	1504.13	1925.56	822.785	1442.88	2637.54	3476.85	1025.72	NaN	2733.15	2352.14	1009.53	1259.41	1259.36	1459.28	1294.61	3301.87	1840.06	NaN	2655.99	2516.77	2516.77	1125.36	1906.58	2324.81	1840.06	1269.81	1775.3	2892.83	3955.12	3675.73	1626.93	1347.74	1238.46	1442.79	2894.23	1809.28	1652.81	1652.81	3341.36	1730.54	2848.36	3362.67	1659.69	2851.41	2154.73	1389.57	1522.55	2006.91	1022.9
P51654	GPC3	Glypican-3	GPC3_HUMAN	1	1	1	1	1	1	1	1	1	1	1	1	1	1	1	1	1	1	1	1	1	1	1	1	1	0	1	1	1	1	1	1	1	1	1	1	0	1	0	1	1	1	1	1	1	1	1	1	1	1	1	1	1	1	1	1	1	1	1	1	1	1	1	1	1	1	1	1	0	0	1	1	1	1	1	1	1	1	1	1	1	1	1	1	1	1	1	1	1	1	1	1	1	1	1	1	1	1	1	1	1	1	1	1	1	1	1	1	1	1	1	1	1	1	1	1	1	1	1	1	1	1	1	1	1	1	1	1	1	1	1	1	1	1	0	1	1	1	1	1	1	1	1	1	1	1	1	1	1	1	1	1	1	1	1	1	1	1	1	1	1	1	1	1	1	1	1	1	1	1	1	1	1	1	1	1	1	1	1	1	1	1	1	1	1	1	1	1	1	1	1	1	1	1	1	1	1	1	1	1	1	1	1	1	1	1	1	1	1	1	1	1	1	1	1	1	1	1	1	1	1	1	1	1	1	1	1	1	1	1	1	1	1	1	1	1	1	1	1	1	1	1	1	1	1	1	1	1	1	0	1	1	1	1	1	1	1	1	1	1	1	1	1	1	1	1	1	1	1	1	1	1	1	1	1	1	1	1	1	1	1	1	1	1	1	1	1	1	1	1	1	2226.1	2445.18	4403.95	2049.41	3848.22	3305.33	1301.27	1008.27	3230.08	3177.9	3105.69	4654.37	5293.06	4772.5	1758.21	2808.73	2650.27	1920.05	2472.39	3622.64	3145	1825.62	2041.5	2947.75	2974.3	NaN	2122.3	2736.73	6103.55	4348.1	3212.92	3045.61	1341.47	2130.89	2094.16	2114.5	NaN	2199.85	NaN	1484.67	2581.77	2332.86	1166.23	3057.72	5140.51	6482.57	1853.96	1230.03	2406.17	2517.62	3163.76	4369.33	2543.54	3689.28	3232.1	3827.54	3995.97	2980.72	4414.57	4321.54	1318.06	2931.31	2821.41	5907.24	1372.98	2430.84	3295.64	2730.57	NaN	NaN	6422.38	6814.45	3056.74	2764.54	2431.87	3410.68	2895.85	2944.89	3255.18	2745.4	2045.47	1325.19	2992.22	3982.76	2607.42	2862.9	3432.88	3843.95	4403.61	4415.05	2727.04	2764.57	2569.31	2127.94	2405.13	3696.87	1359.83	2328.39	1363.84	2176.36	2117.49	2181.17	2345.85	3851.2	3133.65	2848.57	3124.41	2120.42	2999.15	3499.04	4444.19	4143.82	3828.58	2961	4407.42	4189.38	4274.94	4172.43	3042.77	2095.71	3053.62	3974.87	2438.13	2295.41	3978.59	4145.97	3043.78	2967.17	2688.28	1430.37	3482.58	3065.02	2820.2	3395.23	NaN	1859.22	3282.07	3990.44	3290.74	3277.91	4013.23	3351.87	5675.01	7602.78	4437.22	3832.57	1672.61	3566.44	5127.75	4342.48	3398.35	2246.53	2345.24	3032.38	2123.74	2825.58	3532.91	3646.3	4922.08	4329.26	2360.44	1699.57	3204.54	5385.33	4462.77	7231.73	4404.3	3000.68	3521.7	3361.96	3052.49	2492.16	2645.91	2071.44	3019.54	2626.08	2623.22	2721.58	4232.78	4111.06	3944.44	3276.15	3731.34	3739.47	1810.62	2106.57	3409.91	3800.56	3093	3844.74	2390.25	3926.09	4653.3	4655.92	2644.46	2922.15	4907.44	4573.15	8612.39	1979.24	2847.52	2890.02	3186.9	1206.14	2538.76	2000.36	3141.07	2320.19	3383.46	2164.47	3063.48	2927.36	4015.85	3890.56	3387.89	2408.28	2636.58	1885.97	2376.65	1540.87	2047.9	5011.95	5759.54	2151.09	3873.22	3010.96	2110.35	4044.57	3732.88	3493.88	2461.56	2619.99	3440.35	4882.6	2880.99	2913.8	5888.85	5921.66	4679.81	3815.68	3355.51	5591.08	6645.47	11767.8	2433.52	2961.53	2052.55	3246.27	6404.91	NaN	2656.01	4094.25	5258.57	2617.69	2844.07	3227.25	4480.56	3119.14	2374.64	4772.05	6089.35	3827.79	3827.79	5994.16	5444.96	5162.43	5108.35	3429.26	3792.87	2128.22	3875.1	4666.39	6106.5	6548.46	4557.48	3993.75	2309.9	4054.04	3358.28	3358.28	2642.33	2543.12	3441.1	3808.51	3814.7	2461.89	3176.8	6512.96	4763.27	4371.18	5919.16
P51674	GPM6A	Neuronal membrane glycoprotein M6-a	GPM6A_HUMAN	0	0	0	0	0	0	0	0	0	0	0	0	0	0	0	0	0	0	0	0	0	0	0	0	0	0	0	0	0	0	1	1	0	0	0	0	0	0	0	0	0	0	0	0	0	0	0	0	0	0	0	0	0	0	0	0	0	0	0	0	0	0	0	0	0	1	0	0	0	0	0	0	0	0	1	0	0	0	0	0	0	0	1	1	0	0	0	0	0	0	0	0	0	0	0	0	2	1	0	0	0	0	0	0	0	0	0	0	0	0	0	0	0	0	0	0	0	0	0	1	1	1	0	0	0	0	1	1	0	0	0	0	0	1	0	0	0	0	0	0	0	0	0	0	2	0	0	0	0	0	0	0	0	0	0	1	0	0	0	1	0	2	0	0	2	0	2	2	2	0	2	2	0	0	2	0	3	2	0	2	2	0	1	2	0	0	0	2	0	2	2	2	0	0	3	0	0	0	0	0	1	0	0	0	0	0	0	0	0	0	0	0	0	0	0	0	0	2	2	0	0	0	0	2	0	0	0	0	0	0	0	0	0	0	1	0	0	0	0	0	0	0	2	2	0	0	1	1	0	0	0	2	0	0	2	2	0	0	0	0	0	0	0	0	0	0	0	0	2	2	0	1	0	2	0	2	0	0	0	0	1	0	0	0	0	2	2	0	0	0	0	NaN	NaN	NaN	NaN	NaN	NaN	NaN	NaN	NaN	NaN	NaN	NaN	NaN	NaN	NaN	NaN	NaN	NaN	NaN	NaN	NaN	NaN	NaN	NaN	NaN	NaN	NaN	NaN	NaN	NaN	282.925	743.742	NaN	NaN	NaN	NaN	NaN	NaN	NaN	NaN	NaN	NaN	NaN	NaN	NaN	NaN	NaN	NaN	NaN	NaN	NaN	NaN	NaN	NaN	NaN	NaN	NaN	NaN	NaN	NaN	NaN	NaN	NaN	NaN	NaN	384.459	NaN	NaN	NaN	NaN	NaN	NaN	NaN	NaN	533.986	NaN	NaN	NaN	NaN	NaN	NaN	NaN	713.108	1598.9	NaN	NaN	NaN	NaN	NaN	NaN	NaN	NaN	NaN	NaN	NaN	NaN	363.801	1259.68	NaN	NaN	NaN	NaN	NaN	NaN	NaN	NaN	NaN	NaN	NaN	NaN	NaN	NaN	NaN	NaN	NaN	NaN	NaN	NaN	NaN	410.966	535.032	974.516	NaN	NaN	NaN	NaN	515.283	691.46	NaN	NaN	NaN	NaN	NaN	554.743	NaN	NaN	NaN	NaN	NaN	NaN	NaN	NaN	NaN	NaN	635.354	NaN	NaN	NaN	NaN	NaN	NaN	NaN	NaN	NaN	NaN	233.215	NaN	NaN	NaN	1086.06	NaN	574.204	NaN	NaN	423.1	NaN	755.968	1233.39	583.637	NaN	294.389	395.322	NaN	NaN	239.386	NaN	232.875	428.098	NaN	240.475	815.647	NaN	428.926	1235.55	NaN	NaN	NaN	558.926	NaN	1020.52	387.329	632.121	NaN	NaN	1255.49	NaN	NaN	NaN	NaN	NaN	371.578	NaN	NaN	NaN	NaN	NaN	NaN	NaN	NaN	NaN	NaN	NaN	NaN	NaN	NaN	NaN	NaN	532.996	469.697	NaN	NaN	NaN	NaN	293.006	NaN	NaN	NaN	NaN	NaN	NaN	NaN	NaN	NaN	NaN	359.865	NaN	NaN	NaN	NaN	NaN	NaN	NaN	1109.74	549.189	NaN	NaN	625.71	707.734	NaN	NaN	NaN	618.687	NaN	NaN	487.531	406.623	NaN	NaN	NaN	NaN	NaN	NaN	NaN	NaN	NaN	NaN	NaN	NaN	1268.33	1225.2	NaN	504.247	NaN	446.27	NaN	830.935	NaN	NaN	NaN	NaN	269.305	NaN	NaN	NaN	NaN	514.934	1022.69	NaN	NaN	NaN	NaN
P51693	APLP1	Amyloid-like protein 1	APLP1_HUMAN	140	138	119	126	115	117	129	128	140	129	114	119	132	132	141	140	132	134	138	135	130	123	132	137	125	128	135	135	119	125	133	129	137	140	129	127	129	125	128	127	130	136	127	135	131	127	132	135	128	132	128	125	124	121	122	118	118	122	109	118	124	125	133	127	133	130	126	126	113	108	128	129	125	122	135	129	111	116	136	135	136	131	128	136	129	130	109	114	110	118	130	121	121	127	136	125	141	138	136	131	124	121	134	124	121	121	136	138	133	130	121	123	121	119	114	128	131	124	120	133	125	126	144	142	118	113	140	141	136	136	129	120	119	124	132	133	105	112	112	133	125	131	124	111	133	128	122	123	108	110	111	108	116	124	130	127	120	114	86	107	129	126	119	106	126	113	125	124	125	127	138	142	115	112	115	125	134	123	127	127	119	118	114	121	138	142	131	132	130	139	133	132	123	127	120	91	126	132	76	119	140	139	128	143	124	135	124	130	128	128	120	129	129	134	121	141	137	139	122	124	122	117	124	123	116	138	137	121	134	136	128	125	128	128	132	135	110	114	127	130	111	110	123	117	128	131	135	144	91	96	121	126	124	125	126	124	120	130	129	103	106	127	127	116	135	135	131	117	136	142	131	129	122	126	128	117	119	114	120	122	128	132	137	140	121	133	125	121	118	118	118	5808126	5947006	2.88295e+06	3.38057e+06	2.7069e+06	2.78056e+06	4740909	3.87619e+06	5.74487e+06	4.04231e+06	3.09744e+06	2.94241e+06	3685109	3681062	6023672	5241249	4.08821e+06	4986198	5174895	4619220	3.17025e+06	3.04402e+06	4.19227e+06	4383929	3.85798e+06	3.6362e+06	5197256	5344396	3.13037e+06	3.38635e+06	4081880	3462292	5580867	6.10865e+06	3715523	3.81298e+06	3.54731e+06	3.61655e+06	3.78899e+06	3.44905e+06	4.11753e+06	4196348	4742905	4760714	3.91069e+06	3.64337e+06	5.10002e+06	5005450	3.99631e+06	4.22831e+06	3.78505e+06	3.18482e+06	3592203	3.18297e+06	2.96182e+06	2.7352e+06	2.4098e+06	3254466	2.76228e+06	2988666	3.6303e+06	3027045	5.57125e+06	4.53917e+06	4669107	4.05172e+06	3364329	3.25508e+06	2.78246e+06	2.5835e+06	3.78382e+06	3.90342e+06	3.5735e+06	3523730	4.03591e+06	3.10404e+06	2267986	2.55799e+06	5565796	5660180	4623997	4.37049e+06	4209566	3.45872e+06	3.88332e+06	3.3029e+06	2.54278e+06	2.82456e+06	2.62023e+06	2869164	3.63607e+06	3.14691e+06	3472390	3.31752e+06	5935757	4.64927e+06	4818297	4801429	5.00475e+06	4883136	3565232	3.5917e+06	3985214	3.71352e+06	2.96708e+06	3192768	5.75629e+06	6124571	3.71204e+06	3804523	3481375	3154415	3.59936e+06	3545891	2.63709e+06	3.52828e+06	4.10602e+06	3.57477e+06	3.27582e+06	4.15697e+06	3.55189e+06	3.32212e+06	5209887	5.50395e+06	2.92317e+06	2.59313e+06	5.82443e+06	5.48474e+06	4.91728e+06	4.73453e+06	4.18025e+06	4.12596e+06	3.47256e+06	3433287	5.14774e+06	4944342	2.58545e+06	2.65867e+06	2757106	4247356	3.20975e+06	3326767	3.27735e+06	2970998	3.14222e+06	3017505	3.34996e+06	3.5888e+06	2.67266e+06	2.46895e+06	2.73297e+06	2875834	3.30238e+06	3198176	4.69034e+06	3.8511e+06	3.57272e+06	3.32895e+06	1.47364e+06	2.19788e+06	4.09578e+06	3767300	2.95426e+06	2740406	3.79191e+06	2.76099e+06	3.61774e+06	2.97583e+06	3.54418e+06	3.45396e+06	4.41478e+06	6.42912e+06	3.01979e+06	2.77612e+06	3.22706e+06	3.67885e+06	4634798	3.60838e+06	3.90395e+06	3684315	3.31163e+06	3.32371e+06	2.73773e+06	3.13933e+06	6.31527e+06	6.41962e+06	5285810	5064144	3.48864e+06	4.38375e+06	3811722	4.7544e+06	3.70188e+06	3.64735e+06	3181779	2.94842e+06	3.41345e+06	3.39546e+06	1.16386e+06	2.93393e+06	5.74323e+06	6311391	4.37248e+06	5.05559e+06	3.94009e+06	4879041	3.83881e+06	3.73186e+06	3.55965e+06	3756908	3.65413e+06	3.79539e+06	3.76805e+06	3.70996e+06	3.70168e+06	5.55e+06	5.78193e+06	5001992	3.86331e+06	3.44496e+06	3.2402e+06	3.04668e+06	3.21024e+06	3.45526e+06	2.61828e+06	4.71787e+06	5.11519e+06	3669543	5.29801e+06	4992634	3971993	3901548	3567435	3.67443e+06	4567685	4653934	2.06406e+06	2.57703e+06	4.07467e+06	4.31493e+06	2.71933e+06	2.61989e+06	3.25363e+06	3.2564e+06	6021191	5.03012e+06	5111342	5.53975e+06	1821623	1.94617e+06	3.80713e+06	4078362	3.7032e+06	3.61398e+06	3.45254e+06	3.33991e+06	2.99466e+06	5029165	4.88238e+06	2329344	2.28489e+06	4236028	4236028	4.07856e+06	4.34886e+06	4.6909e+06	3.54605e+06	3.47722e+06	4706403	6.3566e+06	4344237	3.97727e+06	3.49979e+06	3.34038e+06	3721615	3.25269e+06	3.59103e+06	3.71842e+06	3778737	3778737	4952795	4308959	5979147	5943106	3.45018e+06	4.35574e+06	3.48854e+06	3269659	3153705	3182121	3.69143e+06
P51805	PLXNA3	Plexin-A3	PLXA3_HUMAN	0	0	0	1	0	0	1	0	2	1	0	0	0	2	0	0	0	1	1	0	0	0	0	1	0	0	0	0	0	0	1	2	1	0	2	1	1	0	0	0	0	0	0	0	1	0	0	0	0	1	0	0	0	0	1	0	0	0	0	1	0	0	0	0	0	0	0	0	0	0	0	0	0	0	2	0	0	0	1	1	1	0	2	0	1	0	0	0	0	1	1	1	0	0	0	0	1	3	1	0	0	0	1	0	0	0	1	0	1	0	0	0	0	0	0	0	0	0	0	0	1	0	0	0	1	0	0	0	2	0	0	0	0	0	0	0	0	0	0	1	1	0	0	0	2	0	0	0	0	0	0	0	0	0	1	1	0	0	0	0	0	0	0	0	1	0	1	0	0	0	1	1	1	1	1	0	1	1	2	1	0	0	0	0	1	0	2	2	0	2	1	1	0	0	0	0	1	1	0	0	2	2	1	1	1	0	0	0	0	0	0	0	0	0	1	2	2	2	1	3	0	0	0	0	0	0	0	0	3	2	2	0	0	0	1	0	0	2	0	0	0	0	0	0	2	1	2	2	0	0	1	0	0	0	1	0	0	0	0	0	0	0	0	0	0	0	2	2	1	2	1	0	0	2	3	0	0	0	0	0	0	0	0	0	0	0	0	0	0	0	0	NaN	NaN	NaN	935.929	NaN	NaN	554.218	NaN	1004.37	703.974	NaN	NaN	NaN	4.69729	NaN	NaN	NaN	931.067	606.942	NaN	NaN	NaN	NaN	754.138	NaN	NaN	NaN	NaN	NaN	NaN	2991.32	496.456	948.841	NaN	934.818	827.96	545.536	NaN	NaN	NaN	NaN	NaN	NaN	NaN	433.575	NaN	NaN	NaN	NaN	2325.99	NaN	NaN	NaN	NaN	1823.46	NaN	NaN	NaN	NaN	1301.59	NaN	NaN	NaN	NaN	NaN	NaN	NaN	NaN	NaN	NaN	NaN	NaN	NaN	NaN	467.043	NaN	NaN	NaN	268.602	963.524	1290.36	NaN	1322.51	NaN	1114.64	NaN	NaN	NaN	NaN	758.861	886.795	596.703	NaN	NaN	NaN	NaN	2680.22	587.919	729.551	NaN	NaN	NaN	449.758	NaN	NaN	NaN	908.929	NaN	1186.98	NaN	NaN	NaN	NaN	NaN	NaN	NaN	NaN	NaN	NaN	NaN	993.682	NaN	NaN	NaN	1561.27	NaN	NaN	NaN	2136.28	NaN	NaN	NaN	NaN	NaN	NaN	NaN	NaN	NaN	NaN	1085.03	1466.68	NaN	NaN	NaN	796.641	NaN	NaN	NaN	NaN	NaN	NaN	NaN	NaN	NaN	1774.85	1367.76	NaN	NaN	NaN	NaN	NaN	NaN	NaN	NaN	1272.57	NaN	1040.62	NaN	NaN	NaN	1334.18	898.222	1484.48	1216.66	1706.58	NaN	3320.01	2272.03	524.594	2584.09	NaN	NaN	NaN	NaN	2047.07	NaN	848.009	404.212	NaN	228.273	1377.99	2105.06	NaN	NaN	NaN	NaN	1735.72	1123.27	NaN	NaN	1097	1075.87	782.535	1272.67	1359.74	NaN	NaN	NaN	NaN	NaN	NaN	NaN	NaN	NaN	714.433	1368.68	1297.85	1579.31	720.211	970.505	NaN	NaN	NaN	NaN	NaN	NaN	NaN	NaN	1655.51	880.543	615.103	NaN	NaN	NaN	1117.13	NaN	NaN	94.1483	NaN	NaN	NaN	NaN	NaN	NaN	1366.07	922.466	1527.41	975.162	NaN	NaN	952.682	NaN	NaN	NaN	723.82	NaN	NaN	NaN	NaN	NaN	NaN	NaN	NaN	NaN	NaN	NaN	2279.29	774.937	473.798	455.92	356.658	NaN	NaN	417.009	610.717	NaN	NaN	NaN	NaN	NaN	NaN	NaN	NaN	NaN	NaN	NaN	NaN	NaN	NaN	NaN	NaN
P51884	LUM	Lumican	LUM_HUMAN	22	23	17	17	17	20	22	20	20	18	23	21	22	22	23	19	18	19	24	22	20	21	21	21	23	22	22	24	19	22	18	24	18	22	18	18	18	18	23	24	18	20	21	21	24	22	24	24	19	21	20	20	22	22	24	21	21	22	18	23	22	21	16	19	19	18	21	24	23	23	24	23	18	23	22	23	21	22	18	17	19	18	19	22	23	23	18	18	18	18	22	23	23	21	17	17	20	20	20	19	21	18	17	19	18	20	23	21	20	20	18	17	19	20	20	21	24	18	21	22	19	23	22	23	18	17	17	21	23	19	21	22	18	19	19	20	23	24	24	22	18	18	22	20	22	22	22	20	17	19	21	21	21	23	20	18	18	19	17	17	19	18	19	19	17	21	20	18	21	21	19	19	17	22	18	20	20	18	19	18	18	18	19	21	18	23	18	19	18	19	18	19	19	24	17	15	18	19	21	22	22	17	18	21	22	20	23	22	20	22	20	21	22	23	18	23	23	22	19	18	18	17	18	20	19	23	20	20	19	20	21	20	19	24	19	18	19	21	18	21	19	19	19	19	19	19	19	19	21	22	19	18	19	18	19	19	24	24	19	18	18	18	18	22	22	20	23	18	19	19	19	18	19	20	22	19	18	18	19	19	19	20	24	21	18	18	18	18	19	18	19	529001	546864	855117	756606	924364	1.03193e+06	611932	614772	413620	540885	1.04468e+06	1.04655e+06	746687	711369	564831	599712	614000	535737	881266	1.01319e+06	774357	861405	617191	593675	613070	628671	580225	614696	1205777	1.02097e+06	774863	931698	467075	438254	647307	658514	648604	637014	822986	793435	530080	562003	636404	684482	920785	1.02457e+06	583899	638187	696487	745818	635792	753616	859020	1.08331e+06	751704	769779	935756	714595	1.10919e+06	1.17401e+06	814335	816856	593459	793985	570454	631855	768214	834202	1.30306e+06	1.31999e+06	1.11736e+06	1.06412e+06	647203	694452	555964	698072	1.06359e+06	1.07455e+06	546564	511109	509883	546161	517331	610704	638469	762778	899724	802060	973786	887622	662783	743582	854802	791889	506093	627913	508351	508767	604668	608784	639058	631408	831221	895097	966218	959215	521400	465654	739380	730174	780999	826525	823735	845095	1.2236e+06	950372	922536	1.00059e+06	756733	641579	646391	732082	564938	612197	857387	1.05046e+06	635910	555610	545837	568305	869320	963945	588691	650327	577596	603622	1.55417e+06	1.51554e+06	1314119	800322	968190	864004	1.10483e+06	1.29622e+06	866329	879177	782907	663931	757773	760384	1.05935e+06	1.1493e+06	734453	787442	551652	610238	863876	849460	1.33048e+06	1.02376e+06	416682	461663	1.00119e+06	2.50075e+06	902607	1.47855e+06	649755	732586	719007	707536	662825	431792	701800	710875	883337	873766	627020	766030	749971	806062	813052	784119	856459	752400	372340	416297	693913	736354	696786	637059	633828	535415	917576	953238	658470	691151	825723	820593	3.38289e+06	1063420	565024	484070	561622	506180	757989	591796	722231	726021	734034	721342	698374	678868	697032	703152	696052	534576	529100	529954	685115	676743	880576	948851	945505	640930	771462	849069	723637	680669	597180	639607	562110	553360	850055	904984	548060	550188	1.11413e+06	908082	679654	648973	958781	1.04177e+06	1.39902e+06	1.82981e+06	485875	572979	475385	485312	1.40904e+06	1.27131e+06	815399	732634	698066	546524	587139	777901	982228	675894	653381	1.46466e+06	1.57574e+06	622098	622098	604804	900809	816160	655615	654941	457941	310881	675274	713413	898109	1.01622e+06	787908	837667	806250	753342	717282	717282	711869	725108	563536	676987	735725	516824	710815	738190	755890	756905	710759
P51888	PRELP	Prolargin	PRELP_HUMAN	23	23	23	24	22	22	22	22	23	22	24	20	23	24	22	23	25	24	22	23	23	24	24	23	24	24	25	24	21	21	24	25	23	25	25	26	23	25	23	22	22	24	21	23	24	25	24	22	22	21	26	23	23	22	22	23	24	25	23	24	21	23	22	22	24	25	21	25	18	19	25	24	23	25	24	25	20	23	25	25	23	25	24	24	22	24	20	20	23	24	22	23	21	24	22	21	25	24	23	24	24	23	23	25	24	24	22	24	25	24	23	25	25	25	22	24	25	24	22	22	22	23	22	22	22	24	25	24	23	24	21	23	23	23	23	23	18	21	19	24	23	25	23	20	25	25	24	23	23	24	17	20	19	21	22	24	22	21	20	22	23	22	22	23	22	22	23	23	25	22	25	24	22	22	22	24	23	23	23	24	21	23	25	22	25	24	25	23	22	22	24	23	21	22	23	19	24	23	15	23	24	24	23	22	24	24	22	23	24	23	25	22	22	22	25	24	23	26	25	24	22	25	24	22	24	24	24	24	23	25	24	24	24	23	24	24	23	23	23	23	20	22	22	24	23	23	24	24	20	19	24	22	21	22	24	23	22	21	23	20	20	22	22	24	23	24	22	23	23	24	20	24	24	24	22	24	20	21	22	22	22	23	23	23	24	22	21	22	23	23	23	33381.3	53119.9	93418.1	73359.9	57665.3	54603.6	50658.4	64935.7	55380.5	56768.9	84411.7	56132.4	69834.7	70524.1	50953	64252.7	66974.2	55829.3	42071.9	69665.7	75301.3	99693.3	39952.3	55916.3	82794.1	62431.8	74654.7	43594.5	67159.2	55832.1	126749	81520.4	40565.9	74588.3	58040.8	58393.6	86653.1	85199.7	52898.8	65302.2	40193.5	56941.5	44317.5	52532.6	71573.8	104808	64345.8	60237.8	47622	43622.9	88142.9	89233.2	54364.2	81191	47372.5	50547.6	100260	80491.2	65841.9	86644	63848.8	77163.6	49392.6	72093.7	68365.1	93286.5	81752.6	100385	34931.5	45568	118619	67311.5	86784.6	59633.8	127776	96970.7	54621.8	79860.7	78666.7	77399.5	69472.7	87792.9	88965.9	131864	58312.2	87187.2	51045.4	70754.5	66247.9	74168.8	59773.6	82501.9	53417.7	73720.9	45523.1	46990.5	75143.9	63316.7	69838.4	52499.1	71984.8	68316.6	57258.8	121925	74011.9	51076.4	64601.9	70649.2	62879.2	72175.4	78144.5	112094	100890	72997	81206.9	60723.9	81407.3	108694	86649	70542	99838.1	125291	51524.8	62257.2	77730.1	118355	91928.3	67017.7	66754.2	49209.6	50495.5	80066.1	71052.3	110658	41793.2	68078.2	45828.5	45659.1	29920.8	64968.5	100127	83281.4	59368.1	57897.5	104576	129756	90570.2	59758.7	60964	85925.2	48455.5	47444.3	40222.2	45734.2	53455.5	63005.4	39786.5	41162.2	90007.9	52820.8	79199.7	82593.1	83725.4	134145	72770.2	85073.5	74083.5	109810	156273	87791.8	70050.4	73939.2	63911	66532.6	79135.7	94232.8	72476.9	112425	63873.1	46088.5	51547.7	67492	93340.7	67009	105659	60714.8	69957.1	50039.6	47579.5	52394.7	100950	76657.8	52780.1	61239.2	83524.6	111717	70010.3	85171.1	26499.9	83925.7	83271.6	58699.4	45014.4	38369.7	77088.9	96827.2	52105.5	59814.2	62045.7	63399.9	59985.1	56373.5	57225.4	62345.4	61131.1	41679.8	48644.2	64609.6	105519	70449.5	94903	142340	103504	88709.7	159537	68562.8	49032.6	58800.6	118277	73196.6	47975.2	69726.9	108215	98910.1	73785	59300	78734.6	89063.1	80504.4	67336.8	46341.9	61531.5	80478.7	121365	84834.3	70811.8	104654	77703.4	76487	63020.4	111112	65467	61355.2	82686.2	127704	53031.1	80841.6	45552.9	63536	72376.5	54983.3	48467.4	48467.4	79753.8	82324.2	90013.7	75227.9	57198.8	97266.3	77871.8	53516.4	73907.2	91715.6	150855	91243.3	128368	54502.6	81027.2	64075.6	64075.6	53709	67432.3	73365.8	60564.5	100768	64728.3	71621.8	74742.7	68011.7	59940.2	56532.2
P52209	PGD	6-phosphogluconate dehydrogenase, decarboxylating	6PGD_HUMAN	4	4	5	5	3	3	4	4	5	6	5	5	6	6	5	5	5	4	3	5	5	5	5	6	4	4	4	4	5	4	5	5	6	5	2	4	2	4	3	4	5	4	4	0	3	4	2	3	6	4	5	6	2	3	3	5	4	5	3	2	3	3	3	3	6	6	5	4	2	3	6	5	6	2	5	3	4	3	4	5	5	4	5	4	2	3	2	4	5	3	3	3	3	2	3	0	3	5	5	4	4	5	5	4	3	4	4	5	4	5	2	4	5	2	5	3	3	5	3	2	4	4	5	5	3	5	3	4	4	3	3	3	3	4	3	3	5	2	3	4	5	5	0	1	5	5	3	3	3	3	2	2	2	2	2	2	3	3	4	3	4	6	3	5	5	6	5	5	5	4	4	5	2	5	3	5	4	4	4	3	3	4	4	3	4	4	5	5	3	4	5	3	2	2	4	1	3	5	0	5	4	4	3	4	3	3	6	5	5	4	5	4	4	3	5	2	4	1	1	5	3	5	4	3	3	4	4	5	2	2	3	4	3	4	5	5	5	4	4	4	3	2	4	5	3	3	5	5	1	5	3	3	5	3	5	2	5	2	0	5	4	2	2	2	4	4	3	5	3	5	5	4	4	6	4	3	3	3	2	2	3	5	4	0	5	5	3	4	4	4	2	2237.15	1190.94	1781.55	1393.76	558.202	1743.8	528.12	1033.7	1510.67	12342.5	2955.24	1597.48	2137.99	2032.88	1639.57	1908.39	1147.01	2088.38	1649.97	903.105	2070.26	3634.26	1106.33	1609.19	2259.35	1570.62	1329.25	1296.24	1472.06	1652.33	3022.15	1872.36	7101.26	1388.26	876.135	1373.77	1613.28	1812.47	852.307	1611.93	993.489	1567.65	694.518	NaN	1490.57	2145.74	2873.51	1629.74	3731.69	2861.37	1589.11	5295.73	943.277	1129.54	780.808	1367.38	1440.31	1408.53	1542.07	2037.83	1307.97	1494.29	2513.41	1564.32	1541.54	1900.22	1621.69	1762.9	1673.64	1882.53	2011.27	2082.07	1600.54	1518.05	1523.53	1914.85	2584.78	777.944	1054.06	1374.95	1915.97	1088.63	1249.73	2071.22	1316.74	1023.29	2450.03	2845.15	2996.48	1539.54	1276.15	2715	1645.41	1601.24	1265.57	NaN	798.516	931.144	1553.97	1408.7	888.546	1270.54	1580.97	1661.28	1812.14	1617.34	1888.63	1931.52	2260.67	1614.45	1704.78	1153.39	1118.97	1029.79	1637.44	1365.39	1492.03	1306.79	1097.87	1067.2	1719.98	2095.72	1473.16	1538.62	1217.85	3448.01	1079.54	981.006	1545.66	769.951	948.278	1732.12	1521.85	1038.39	1585.95	1747.84	1340.89	2019.81	2374.5	1433.96	1407.49	1555.64	NaN	875.947	1197.82	4263.72	1483.54	1108.17	1071.03	865.19	1446.62	1348.19	894.583	980.477	1272.76	1926.95	1850.43	2285.24	2721.25	1195.07	1466.01	1867.38	902.06	7257.07	1063.77	15325.1	1685.57	2506.14	2344.95	1462.51	1487.62	1413.01	1319.1	1853.24	1161.54	2066.07	1453.88	912.183	1043.27	1016.65	1243.9	950.135	1597.87	1577.02	1891.35	1841.16	1545.01	2015.31	1082.48	1099.67	2097.9	1845.2	1256.48	2086.51	1327.86	1613	1251.06	4020.36	NaN	3785.94	950.954	1251.84	1204.11	567.962	1638.1	2048.89	1135.76	1096.5	1000.99	1567.55	1419.15	1698.22	921.596	1950.45	1498.74	740.271	1104.79	1366.82	1118.87	1007.28	1230.48	2064.43	1007.34	1256.96	1289.11	1452.39	2160.93	1452.21	1362.49	863.654	1260.48	1326.33	1951.95	1386.97	2473.91	1578.33	3185.02	597.158	924.897	967.494	1803.38	1224.33	1866.14	1845.29	1379.72	1213.25	1611.22	1630.17	1818.65	4270.26	2069.29	1096.93	1269.6	2164.71	2445.83	986.542	3277.02	1053.36	NaN	2730.9	1924.1	858.857	858.857	978.591	1195.92	1376.48	2210.44	1571.94	1528.98	1171.34	974.767	1489.58	1654.65	3605.7	1262.03	1606.76	1108.14	1214.59	1021.76	1021.76	2485.78	3608.52	1852.94	NaN	1331.13	1316.97	1110.59	2202.36	1664.7	827.209	784.056
P52565	ARHGDIA	Rho GDP-dissociation inhibitor 1	GDIR1_HUMAN	4	4	4	4	4	3	4	3	6	5	4	3	3	4	3	4	4	3	3	4	4	5	3	5	6	4	4	3	3	4	5	4	5	4	3	3	3	4	2	5	3	4	3	3	4	4	5	3	4	4	5	5	3	4	3	3	4	4	3	4	4	4	5	3	4	4	3	4	3	3	4	3	3	3	4	5	5	4	5	5	4	4	4	5	3	5	3	5	4	3	4	3	4	3	5	3	5	4	5	4	4	4	4	4	3	3	4	5	4	5	4	3	4	4	3	4	4	5	4	2	4	4	5	4	4	5	4	4	4	5	2	4	4	4	3	5	4	4	3	5	4	4	3	2	5	5	4	2	2	5	1	2	3	3	3	4	3	4	3	3	4	4	5	5	4	5	5	5	5	3	4	4	4	4	3	5	4	4	3	3	3	5	5	5	4	4	3	4	5	5	5	5	3	2	2	2	4	6	3	5	4	4	3	4	4	5	4	4	4	4	4	5	4	4	2	3	4	3	4	5	4	5	4	4	5	4	5	3	3	5	4	4	3	4	4	4	4	5	4	4	4	5	4	4	5	4	5	5	2	3	5	3	3	6	5	4	5	3	4	4	5	2	2	4	5	5	5	5	4	6	4	5	5	5	3	5	5	3	3	3	5	5	4	3	2	3	5	4	5	5	4	1787.87	2529.66	1746.58	2256.99	1691.61	968.39	2146.14	1218.06	2151.76	3098.93	2602.86	819.455	3293.3	2603.42	2323.96	2830.09	1535.88	2081.73	1456.51	2215.14	2197.54	4455.12	832.226	1680.92	1826.31	2255.83	1779.65	1262.99	2062.12	1860.16	2317.63	2156.51	3239.12	3288.19	1055.29	1351.22	2195.27	2239.79	1351.67	2424.24	1242.62	3947.37	1444.98	2038.16	1529.35	2431.49	1621.88	965.228	2870.08	2096.56	3156.57	4447.78	845.548	1750.14	1397.1	1602.71	1952.46	2668.71	1858.42	2918.86	1928.54	948.636	2121.94	1481.02	1815.6	2344.43	1775.57	1929.03	1090.74	1499.97	3495.52	2501.7	2449.76	1488.04	2564.52	2107.2	1969.97	2498.72	2749.62	2829.56	1827.9	876.175	2194.38	2848.6	1595.2	2473.03	2226.15	3062.58	2329.48	1532.19	960.871	1712.05	2094.92	1478.96	1794.78	797.222	2962.18	2648.61	2032.45	1637.87	1298.36	1810.39	2229.38	1494.8	1385.72	962.77	1913.69	1866.4	2590.63	3808.07	1415.97	1891.48	2740.63	1112.44	2113.46	1120.31	2178.41	1979.67	2188.99	1223.75	602.341	1307.63	2063.75	2308.33	791.871	1666.61	1487.39	1178.28	1880.27	1511.23	1058.42	1698.81	1098.95	1735.47	1629.81	1988.87	1068.26	826.598	916.854	2236.91	1625.63	1937.15	1008.43	883.57	2190.9	2630.12	579.448	1601.63	1281.14	1740	1127.4	2339.66	1614.84	1392.04	539.601	1408.66	2182.85	1743.38	3152.77	1501.61	1650.55	2267.55	812.863	3595.4	1222.29	12376.3	1838.02	2267.13	2218.08	1056.54	1027.3	1437.21	1458.44	1841.17	509.143	1670.58	1607.55	1173.67	1471.55	516.569	673.785	2118.16	1586.86	1461.18	2606.72	1941.99	1158.56	1785.43	1693.91	1991.85	2399.42	1479.91	974.303	714.064	957.843	545.486	1035.38	3345.48	1887.44	2235.3	2273.36	1228.68	1742.02	906.396	2317.05	2345.22	1426.8	1348.05	1379.85	2329.56	1130.8	1193.39	1487.13	1046.82	1236.2	1501.21	2612.32	460.704	1839.54	1399.39	1184.23	2927.79	2137.47	567.865	1711.79	3513.94	1685.91	1049.69	1606.63	854.009	1160.68	1938.64	997.94	1136.5	2403.4	2173.97	1684.89	910.377	2484.47	1330.62	1507.13	1950.66	1563.51	2175.73	2111.02	1041.07	1599.02	1180.79	1898.49	923.621	1592.64	1610.67	1608.36	1697.56	3236.54	1688.25	1668.09	598.382	1805.79	2022.78	1394.04	1709.86	1709.86	1329.53	1562.11	1992.85	1715.69	1428.57	1137.89	1784.79	1114.8	2295.49	1069.11	2068.68	1080.53	1302.91	844.551	989.85	1340.66	1340.66	1621.09	3534.46	1394.63	955.645	930.61	492.217	1433.82	1349.23	2220.18	1615.74	1964
P52566	ARHGDIB	Rho GDP-dissociation inhibitor 2	GDIR2_HUMAN	2	3	4	3	3	2	2	3	2	4	2	2	3	2	3	2	2	4	3	2	2	2	3	3	3	2	3	2	2	2	4	2	3	2	2	2	2	2	2	2	2	2	3	3	3	3	1	2	3	2	3	4	1	2	2	3	4	4	2	3	2	2	2	2	4	3	1	2	2	0	3	2	3	2	3	2	1	2	3	3	2	3	2	3	1	1	1	2	1	2	1	3	0	3	4	2	3	4	4	3	1	2	3	3	4	1	2	4	3	3	3	3	1	2	3	2	3	2	3	3	3	2	2	4	3	2	3	3	2	2	2	3	3	2	3	4	4	3	2	3	3	4	2	2	4	3	2	3	3	3	2	2	3	3	3	3	3	4	2	2	3	4	2	3	3	4	3	2	2	3	2	4	2	3	2	2	3	3	3	3	3	3	4	2	3	3	3	0	4	3	3	2	3	2	2	2	2	3	2	4	2	3	3	2	2	2	3	3	3	1	2	3	3	3	3	3	2	3	3	3	2	3	3	2	2	2	2	2	3	2	2	2	3	2	4	3	2	3	2	3	2	2	2	2	2	2	4	2	1	2	2	2	2	2	2	3	4	4	2	2	2	3	3	2	3	3	4	2	3	2	4	4	3	4	3	2	2	3	3	3	3	4	3	3	2	2	4	2	3	4	3	4123.58	9036.91	1152.24	3378.2	2748.02	2945.55	2433.69	2278.75	2999.78	7860.11	5054.02	2861.3	3793.94	5385.08	4377.92	4027.73	3266.41	2851.28	3153.73	6265	6115.16	3909.87	4665.37	4317.26	2923.22	3794.66	3752.61	4427.17	4616.04	4808.13	4867.42	3451.5	4396.71	4417.84	1314.67	1881.08	3433.25	2189.12	1943.6	3037.25	2706.29	3095.98	2569.23	2656.09	3601.71	3289.76	1935.76	2748.64	2760.8	2971.79	2735.07	5940.53	1597.81	1380.04	2591.71	3996.73	3898.78	2783.35	1970.89	1218.08	2394.61	2400.42	6958.05	6497.05	3291.14	4186.27	1686.02	2415.41	2967.95	NaN	5589.93	6769.5	2964.42	1905.23	3757.95	2489.69	2010.07	3816.39	1909.89	3139.58	2003.49	1114.19	2760.74	4182.4	1810.68	883.646	1845.28	5072.03	2816.46	2313.19	956.532	4118.55	NaN	5933.04	3805.27	2727.81	3233.09	3573.68	3602.5	2273.46	1353.82	2684.4	2851.51	3994.59	3526.1	2694.95	2813.69	2608.55	3252.72	5148.75	2560.48	2799.49	2879.91	2895.2	3337.92	2327.92	1868.65	3736.1	5005.92	4063.67	2394.06	5956.32	2593.16	3071.86	2988.07	2545.36	2555.51	2994.26	4077.96	2693.1	5057.68	2944.66	4367.23	4875.76	2776.66	6258.75	1993.89	2319.55	2084.26	3116.23	3319.75	4027.89	3424.42	2484.28	5537.55	5919.95	2784.85	1472.83	3823.14	3810.6	3228.71	2112.34	2631.36	3396.94	2116.94	1353.09	4566.01	3462.64	5700.54	1915.22	3826.14	4855.43	2839.03	4755.49	3657.25	7736.46	3492.9	4724.97	5477.96	3457.57	2123.37	3214.17	4083.25	4073.05	2642.76	2310.87	2789.06	2236.92	2040.25	1836.61	3147.58	4134.86	3369.16	2536.67	3996.51	3226.53	2387.29	NaN	2106.27	3190.81	1943.29	2307.13	2430.51	2975.42	2205	4477.46	2462.17	4206.57	2430.47	5655.56	2553.46	2186.57	1048.86	2626.56	3082.3	3631.88	1366.91	1485.96	2117.94	2515.57	1746.93	2790.27	3008.86	2567.09	2747.93	2419.44	1944.74	2000.65	3453.3	4183.71	4418.9	3116.77	3061.3	2766.19	1911.19	2127.67	3510.15	2628.94	3455.39	2475.15	2207.91	2187.96	2024.99	1187.57	3221.96	2936.06	3290.66	3551.04	2480.89	2424.31	3303.31	2679.42	2871.56	3305.77	2539.77	2036.51	2037.09	2019.22	2613.36	1599.56	2673.94	2470.45	1927.37	4335.67	3991.85	2840.82	2146.16	1641.06	1955.97	3948.32	2260.37	1266.43	1266.43	1186.88	2974.81	3819.01	3831.46	1845.66	1443.91	1621.37	2883.93	2816.54	1962.25	2811.81	1947.25	1912.66	1390.41	2167.1	1973.19	1973.19	1578.06	2145.01	2836.67	2094.4	2224.52	2276.49	2581.46	2876.51	2446.31	2882.73	2636.49
P52758	RIDA	2-iminobutanoate/2-iminopropanoate deaminase	RIDA_HUMAN	5	5	3	4	3	3	5	4	5	5	4	3	5	5	4	4	5	5	5	4	5	3	5	5	4	3	5	5	4	4	5	4	5	5	5	5	4	4	3	5	4	4	4	5	5	4	5	3	3	4	5	3	4	4	4	3	3	3	4	4	5	3	4	4	4	5	5	4	3	3	3	4	5	5	4	3	3	3	4	5	5	5	4	5	5	5	3	4	3	4	3	5	3	4	5	4	5	4	5	5	4	5	4	4	4	5	5	5	5	4	4	3	5	5	5	4	4	4	5	5	4	4	5	5	4	2	5	5	5	5	5	5	4	5	5	5	5	4	4	5	4	5	5	4	5	5	5	3	4	4	5	5	5	5	5	4	5	5	4	4	4	4	5	4	5	4	4	5	5	5	5	5	4	4	5	4	5	4	4	5	4	4	4	4	5	5	5	5	4	5	5	5	5	5	2	2	3	4	3	4	5	5	4	5	4	5	4	4	4	4	5	5	4	4	5	4	5	5	5	4	3	4	4	5	5	4	4	4	5	4	5	5	5	4	5	5	3	3	4	4	5	4	4	4	4	4	5	5	4	3	5	4	4	4	4	4	4	4	5	3	3	4	4	4	5	5	5	4	5	5	4	5	4	4	3	4	5	5	5	5	5	4	5	5	4	5	3	4	3	5	4	18589.3	19043.4	7459.33	8163.6	9914.09	9957.09	11058.2	13985.1	16971.9	10766.5	9818.59	9367.55	11177.9	12750.7	18149	12762.2	16429	17276.8	11681.6	11386.2	13975.7	12111.2	16341.5	13744.1	19090.4	14224.9	18436.5	14410.7	16025.1	14216.6	15102.1	13802	23538.8	21315.3	15970.8	16798.5	19336.7	20554	11740	9786.62	12497.9	13360.5	12691	13364.5	15520.7	15649.5	19542.3	19432.5	14608.9	10343.1	16275.1	13319.1	15756.2	16584.1	13416.8	9972.82	10417.7	10283.3	9969.24	12921.2	13960.7	11343.2	12298.9	11042.6	13863.2	12279.5	13411.7	14707.7	9324.04	11132.4	13077.8	13380.7	13267	16627.1	17915.4	14363.3	11295.5	13086.6	14837.2	18117.3	11682.5	10835.6	17412	13271.6	16108.2	15392.1	16176.6	17336.9	11459.4	9069.06	16443.9	16832.5	20417	11450.1	14672	13095.3	21202.3	15433.3	18661	14764.3	12911.9	15461.5	9048.25	8924.33	12915.2	8393.65	20379.3	14915	13199.7	13198.7	13727	9773.24	12965.8	13772.4	13078.3	17583.1	11764.7	11834.2	11759	12445.3	11423.8	11413.1	18460.6	19390.1	5931.16	5639.74	14607.3	12713.4	17072.3	12779.2	12307.1	12446.3	11504.5	10975.6	14706.3	15348.4	9507.06	12339.4	9365.74	12988.6	14591	12452.8	11144.5	8661.05	14305.4	12894.3	8693.64	6578.86	6730.23	7262.14	10596.5	9774.88	11556.3	10562.3	21858.1	15007.9	11846.9	13279.5	6388.02	9864.3	10367.9	13232.2	10835	8652.96	11148.2	8846.92	10658.5	9306.96	11865.5	11552	13409.5	21625.6	10711.4	9373.06	8674.96	8594.39	17037.6	13213	10747	10929	8353.08	8093.56	10041	13088.1	18167.1	17045	15966	16048.8	8047.72	13374.8	12298.5	15469.3	12227.5	13768.8	7731.2	6506.12	9880.12	11537.7	6213.76	14984	21253.4	19572	12246.5	15947.6	14330.4	18142.9	9351.79	12867.1	5012.04	14059.6	10772.8	11731.1	9750.14	11854.4	11469.9	16483.8	17325.3	17293.5	10389.4	5950.43	8510.98	13890.9	8039.43	8682.67	9737.44	10905.4	10582.7	9064.1	16565.2	13428.2	13326.8	12503	13893.3	15642.5	14203.2	13623.7	9920.17	10470.7	7529.06	8255.36	10537.8	9327.57	7896.75	7266.21	14846.1	15604.4	18017.3	16230	15484.5	11230.9	12505.6	8844.07	8463.63	12037	11135.7	8105.92	5688.64	14299	13413.2	1992.04	10412.7	9661.26	9661.26	10450.3	14600.2	11019.5	10038.5	9098.73	13311.5	17904	11682	12006.2	11801.7	11781.1	13907.3	10404.3	14704.4	11019.2	10509.9	10509.9	13684	11371.6	14364.1	17915	14168.6	13239.2	10974	5779.75	10256.7	11556.2	10149.2
P52797	EFNA3	Ephrin-A3	EFNA3_HUMAN	6	7	5	6	5	7	7	7	7	5	6	5	6	6	7	7	7	7	7	7	7	6	7	7	7	7	7	7	6	6	6	7	7	7	7	6	7	7	6	7	6	7	7	7	7	7	7	7	6	6	6	5	7	7	6	7	5	5	4	5	7	5	5	6	6	6	7	6	3	2	6	7	5	7	7	7	4	4	6	7	6	6	6	7	6	6	5	2	4	6	6	5	4	4	6	6	6	6	7	5	7	6	4	5	3	3	7	7	6	6	5	3	6	6	3	4	7	5	6	7	6	7	7	7	6	6	7	7	7	7	7	7	7	5	6	6	6	7	7	7	6	6	7	5	6	7	6	6	6	6	5	6	6	6	7	6	6	5	2	4	5	6	6	6	6	6	6	7	7	7	6	6	6	7	5	6	7	6	6	7	4	6	7	7	7	7	6	6	7	7	5	5	2	5	5	2	6	6	0	6	7	6	5	7	7	6	6	7	7	7	5	7	7	7	6	7	6	7	5	6	5	4	5	5	6	6	6	5	7	7	7	5	6	7	6	6	4	5	6	7	4	3	5	4	5	6	7	6	2	3	6	4	5	4	5	5	5	7	5	4	4	6	6	5	7	7	7	5	5	6	6	7	5	4	6	5	6	5	6	6	4	6	7	7	4	6	5	5	4	4	5	30180.4	25325.2	10926.4	14605.4	11619.3	10745.7	24308.7	21516.7	22241	13824.6	11630.9	7317.88	10868.3	14426.8	20116.8	16432.1	16655.7	21118.1	18454	20567.5	10184	7773.33	18605.6	23889.5	12693.1	10597	30383.9	25364.1	13400.4	13441.9	20591.9	17072.2	31012.6	34791.9	16666.8	14436	18881.4	18315.7	18455.5	15545.8	11270.5	9783.33	16911.9	18666.3	18437.6	13712.7	18808.4	20980.7	17524.3	14442	11358.5	9827.06	12675.4	10421.6	11974.5	10383.9	7873.56	8128.82	9791.25	14585.5	13912.4	11952.3	12006.7	14613.9	22362.4	18224.3	8078.13	11419.1	7202.01	13317.1	11667.4	10866.7	13694.1	11797.2	16399.9	8926.79	14158.3	10591.2	29775.4	29007.5	18629.6	20603.9	21052.8	14816.7	20603.7	15164.2	5779.08	9356.03	9359.21	10542.5	11362.3	13251.7	16086.3	14168.8	16375.2	15318.5	23108.5	18518.5	12331.3	11452.2	13632.9	16225.1	12560.4	9672.86	8985.71	7929.52	32681	38660.6	11977.9	11904.2	9493.75	9893.57	9518.82	10505.4	4824.63	7774.58	13787.8	13454.3	10505.8	14285.6	12168.5	13352.7	23629.6	27908.8	10803.2	8817.47	15641.2	22263.4	25856.7	19757	17786.7	18259	11038.3	12000.6	14200.1	15668.2	13498.9	15249.2	8094.03	17719	11902.7	12559.2	16136.6	15426	7970.74	8970.29	14293.2	17132.4	9466.55	8318.41	5272.27	5743.76	10109.9	9542.61	23361.8	20139.7	9982.11	9327.81	5465.87	6291.78	16458.7	11008.7	7640.7	5458.52	14180.8	9296.44	13772.3	10073.6	9578.88	8939.87	9690.38	17863	8177	9501.6	9230.69	13120.5	18087.3	12476.3	13958.2	9778.82	8635.43	9517.44	6949.29	6364.36	20967.6	29743.8	18178.5	21150.7	12012.5	17526.1	11787.7	13721.2	17774.8	17348.1	9885.31	13160	14693.6	11869.8	NaN	9246.06	18632.9	18388.7	15060.6	23769.1	11062.8	15826.8	16566.2	12935.2	13352.6	14949.6	10064.1	18710.5	15655.1	17392.7	12022	15537	24191.1	23017.3	12838.4	10466.9	12220.3	6939.15	7488.31	13853.1	8079.8	11321.2	12086.5	14897.8	21347.1	19712.2	12612.1	14554.9	12362.8	11706	19053	19029.8	8333.14	11726.1	6936.39	10994.8	9584.87	7797.52	9260.44	10479.6	21966.1	25810.7	18745.2	21636.2	4906.66	5728.97	14991.2	14084.4	13233.4	14849.6	12295.2	12516.7	9800.02	17941.6	18229.9	9115.31	5478.68	14827.2	14827.2	8671.14	19304.5	13312.8	15387.6	16307.6	16473.2	13539.7	15991.9	12465.3	9525.94	8394.07	13302.1	10227.6	9485.45	11678	14267.1	14267.1	16631	11188.9	12416.8	21700.8	8946.56	13142.9	11965.9	6752.65	13554.1	13404.6	12981.2
P52799	EFNB2	Ephrin-B2	EFNB2_HUMAN	14	14	11	15	13	11	14	12	14	13	13	11	11	14	14	13	12	11	15	12	13	13	13	15	16	12	15	16	11	12	15	14	12	15	14	14	14	15	15	15	14	14	14	13	15	15	14	14	14	13	14	13	14	13	14	13	11	13	11	14	14	11	15	15	14	15	15	12	11	10	14	15	12	15	15	15	13	15	15	14	16	16	12	15	15	14	12	10	13	13	15	14	13	14	16	14	15	15	16	15	15	15	13	13	11	11	15	15	16	15	15	11	14	15	11	12	13	13	13	14	13	12	15	14	12	11	16	16	14	13	14	15	12	11	14	14	13	10	12	14	14	13	12	11	13	13	13	11	13	11	11	12	13	13	14	13	14	13	8	11	12	13	13	12	11	12	13	13	16	13	15	16	13	13	12	12	13	14	13	13	11	13	11	13	16	16	15	13	13	14	12	13	12	11	12	9	13	13	6	13	16	15	13	14	14	16	11	13	14	14	13	13	13	13	12	15	16	15	14	13	12	12	11	12	11	15	15	13	14	12	14	13	14	15	16	14	10	10	11	12	12	13	13	12	14	12	15	16	7	9	13	14	12	13	13	10	13	14	13	10	10	13	13	12	13	16	11	10	15	16	11	14	13	14	15	13	10	13	14	14	13	13	16	14	12	12	12	12	13	12	12	47933.1	49772.7	31331.4	36842.2	29427.1	29344.3	37950	36176.3	53077.3	41905.9	27377.4	28092.8	34174.8	31423.4	40048.4	35163.7	35741.3	42683.2	38917.6	39176.5	30782.1	30429.1	39246.5	44786.2	34775.8	35642.2	44875.8	48109.8	30580.1	30164.1	42463.9	34617.4	44363.1	51765.2	37175.2	38445.8	41445.4	40135.6	39465.3	40417.4	35274.8	38502	41330.1	43189.3	39952.7	37729.3	44405	42387	38653.2	38552.6	33830.8	27300.5	35833.9	32345.8	32390.1	35437.8	23710	33778.2	30307	30822.4	28579.1	22845.5	45636.5	38815.3	46988.8	41727.8	30829.4	33908.8	27292.6	28457.3	37112	37156.1	35941.8	34174.3	39753.4	31697.5	27119.6	27197.6	51406	56382	45730.4	45355.3	43861.1	35927.7	35985.1	33651.7	25782.6	28173.4	26246.4	27746.8	33016.9	33179.4	29050.2	30658.1	49200	39435.5	50571.6	49707.4	45290.7	44436.4	36035.1	37052.9	36907.9	34597.4	28485.6	27943.3	53711.6	55337.8	36153.5	38857.9	37730.8	31509.5	33297.5	35358.7	22524.7	30347	40081.8	36035.8	30876.1	35132.9	36162.4	33056.1	46443.7	49356.1	23716.5	20150.9	48276.3	43350.2	48141.8	50997.4	33836.7	33809.3	32990.1	33588.9	40330.3	38904.7	28019.8	28345	31486.8	44447.7	34095.3	35463.1	30681.2	27086.4	31620	32656.1	29689	30940.7	27869.9	24409.6	24691.7	23798.9	33051.4	28827.1	44460.8	38613.7	34880.3	33145.6	16011	22501.2	37202.9	34513.5	28424.6	26053.2	38091.9	26820.1	30387.5	29865.7	32407.9	32011.6	39196.2	54334.2	25150.4	24534.8	32800.6	35050.2	37426.8	32497.6	38270.7	36332.5	23463.8	26216.3	24996.2	27529.2	48817.2	48157.2	49925.8	54208.1	29610.4	41219.4	32664.2	35978.2	32423.5	28053.7	29198.1	32900.1	28118.4	31148.8	13653.8	27321.7	48463.8	54057.6	42015	49520.6	37408.4	42220.3	34085.7	36429.7	34631.6	36913.1	34727.4	32812.6	36447	31506.2	32886.6	45978.1	46320.8	45642.1	38662.6	36459.7	31773.8	32112.9	29398.9	31542.8	25735.2	46483.2	45442.8	32031.9	45321.6	44251.2	38762.8	36177.4	39602.7	38966.1	43166.3	42714.3	22517.8	26715	38407.1	41589.3	30544.5	31746.7	28170.5	30373.2	60507.5	48647.2	46956.6	47067.1	21894.5	24625.3	41153.9	42418.1	35533.7	41241.3	40093.3	30246.5	25332	43329.3	42612.4	21017.5	20563.2	39697.3	39697.3	40046.5	43634.1	43129.2	36082.1	33164.5	44288.9	54419.4	39839.6	38479	38130	37184.2	30424.4	30105.4	32534.6	32616.9	33740.5	33740.5	43825.2	39795.2	56554.6	59375.5	33258.3	44649.8	29307.2	26732.9	37888.6	36897	36158.9
P52803	EFNA5	Ephrin-A5	EFNA5_HUMAN	16	15	14	14	14	13	15	15	15	14	14	13	14	14	14	15	15	15	14	14	14	14	14	14	14	13	15	16	13	13	15	15	14	15	14	14	14	14	14	14	14	15	14	14	14	15	15	14	13	17	14	14	14	14	14	14	13	13	12	13	12	12	14	14	15	15	13	14	10	11	14	15	14	15	15	14	14	12	15	15	16	14	15	14	14	16	13	13	13	13	12	12	12	13	15	14	15	14	15	15	15	15	14	12	12	13	16	15	15	14	15	13	14	13	12	12	15	14	13	13	13	13	14	14	13	12	14	14	14	15	14	14	12	13	13	14	11	12	13	13	15	13	13	13	13	13	14	13	13	12	12	11	12	12	15	14	15	12	11	11	14	13	13	13	12	12	14	13	14	14	16	14	12	12	12	12	14	15	13	12	12	12	12	12	15	15	15	14	12	14	13	14	14	12	13	11	12	13	5	13	14	14	14	13	13	15	15	14	14	15	13	13	15	14	13	15	13	15	14	13	13	12	12	12	12	13	15	13	16	13	13	16	13	15	13	13	13	12	15	14	12	10	13	13	13	14	15	14	7	9	13	12	14	13	14	12	14	13	14	10	11	13	13	9	15	13	14	13	14	15	14	13	12	13	14	13	12	15	14	14	10	14	14	14	14	14	13	11	13	14	13	30698.5	28659.4	11719.6	13701	15941.3	14303.5	15757.3	15564.7	20991.3	16554.5	14345.3	13028.6	12677.6	11870.2	14582.7	14938.8	17880.2	20466.8	17900.7	16999.1	11366.1	11136.5	19370.4	20458.4	17442.6	16299.5	26876.3	25462.3	10892.5	11892.8	22974.1	19346.3	21829.5	25036.9	17412.1	15921.6	15853.9	15257.5	18142.7	18223.3	15952.2	15278.5	14763.1	14091.5	20353.4	19299.5	19356.8	18318.5	17392.6	16097.7	14025.6	12042.1	13699.1	14657.8	18529.1	19690.4	8420.31	12427.7	11087.9	10824.9	12525.9	11583.2	11483.4	12197	19939	19779.4	14249.6	12705.7	9135.83	8253.92	17703.6	17459.8	19475.5	19213.8	19306.5	15781.2	12132.4	13626.5	21104.8	21460.9	17179.1	15820.8	17639.7	15816.3	21539	20022.6	7132.06	10406	11538.2	13022.9	13232.3	11376.2	10736.1	9813.76	15441.8	12727.6	21190.8	21673.4	16029.5	15309.9	15095.6	16374.6	17549.4	14263	11285.7	12304	28436.7	28900	20102.9	18687.5	12268.5	12019.7	13536.9	13554.5	5899.61	8524.22	16266.6	17295.3	11059.1	14873.3	16255.1	16770.9	19615.8	20497.1	12651.6	9696.88	17231.8	16680.4	23189.5	22944.1	12772.3	13091.9	12410.9	12419.6	12595	14091.9	10071.3	9045.73	10967.8	19733	13495.6	16727.7	16098.9	14096	14925.9	16267.4	13257.6	14892.6	14153.3	11815.6	7829.05	8436.12	12272.3	11706.6	23527.5	20639.5	10979.1	9521.88	5085.73	8933.47	11448.4	11891.6	10991.9	12475	12603.3	10250	15612.9	13742.9	10957.4	9922.38	20284.3	19194.6	13559.9	14011.6	10130.7	12524.3	23339.4	20816.2	14853.2	14326.3	8921.78	9241.48	10760.8	10963.4	21693	22137.8	22382.9	23672.1	15125.7	20656.7	13387	14971	14210.6	14250.1	17600.1	18904.3	14399.8	15012.5	5551.74	16231.7	19088	19528.2	20550.8	22116.2	17051	18716.9	13443.3	15717.9	15055.6	15430.8	14845.2	15216.1	15840.7	14744.2	14626.9	19677	21528.7	24095.9	19290.4	17196.7	15782.8	7816.87	11348.3	15107.4	11193.4	16442.5	16152.3	15073.6	19972	19370.1	15437.9	16612.9	16324.3	14617	16368.9	15378.5	10181.1	12963.3	10189.9	11895.9	9240.48	8388.56	11906.6	11976.5	27862.2	26915.8	21650.7	23196.1	6970.31	9258.25	17742.7	16052.2	15516.6	19378.8	19611.7	14226	10847.9	16846.3	16612	9650.8	9736.4	16587.7	16587.7	15593.3	17679.5	16446.9	15598	14075	21051.7	23317.1	15995.8	16159.3	12396.1	12561.9	16798	17110.6	14211	13919.2	16016.4	16016.4	19701.1	16522.8	20914.4	18423.9	15353.1	19401.8	9899.24	10059.8	20655.2	18382.1	13913.7
P52823	STC1	Stanniocalcin-1	STC1_HUMAN	3	3	3	2	3	1	0	2	3	3	1	2	2	3	2	2	3	2	3	2	1	1	2	3	2	3	1	2	2	2	3	3	1	2	2	2	3	3	2	3	2	2	2	3	2	3	0	1	1	2	2	1	2	3	2	2	2	3	3	2	3	1	0	2	3	1	1	1	2	3	1	2	1	3	2	3	3	1	3	2	3	3	2	3	3	1	3	1	2	1	1	3	0	2	1	0	3	2	3	1	3	2	2	2	3	2	3	1	3	2	3	2	3	3	3	3	1	1	3	2	2	2	1	1	1	0	3	2	1	2	3	1	3	2	2	1	3	2	3	3	1	1	1	2	2	1	3	2	2	1	0	0	2	3	2	3	2	2	3	2	1	1	2	0	0	3	1	1	3	0	3	3	3	3	2	2	2	2	2	2	2	1	2	2	0	2	1	2	3	2	0	2	1	1	0	0	2	0	1	3	3	1	1	3	1	2	2	2	1	1	2	1	0	1	3	0	2	1	2	0	2	2	1	2	1	3	2	2	2	0	2	1	2	0	3	2	2	2	0	2	0	1	2	2	3	2	2	2	2	1	1	1	2	1	1	2	2	0	1	3	1	1	1	3	2	0	0	1	1	0	1	2	2	1	0	1	2	2	1	1	1	2	2	1	2	1	1	0	0	1	2	2727.46	1635.72	3401.87	2329.58	3838.6	3765.26	NaN	1246.51	302.433	957.453	3126.54	3606.45	584.271	2463.91	189.65	1927.94	4394.6	1999.13	3465.47	372.982	3191.4	2776.48	1763.83	2334.66	1390.37	1533	2860.35	3161.59	819.886	1734.33	1762.35	2542.96	895.274	1503.56	1877.39	1412.51	2694.13	2507.27	1640.18	1211.56	2026.12	769.417	3245	2796.19	1508.26	2689.27	NaN	1092.82	804.546	703.167	2243.96	714.742	1752.22	2173.7	4076.11	2394.5	2090.02	3640.57	2153.97	2359.79	1760.92	1176.7	NaN	2905.68	1282.55	1093.09	1803.31	352.109	4157.5	10596.5	1311.82	2560.16	779.505	1743	1380.58	3022.31	620.53	398.811	1860.28	2325.12	1359.62	3453.87	3099.76	6322.96	2292.91	1364.56	9247.29	1307.17	2103.48	1482.47	3914.21	1270.8	NaN	266.414	1330.05	NaN	2192.61	1075.45	1481.95	2000.19	956.944	1678.2	2782.76	1835.63	3043.76	2136.05	2695.06	1720.45	1884.97	2635.6	3103.62	1827.49	2644.41	2922.37	3184.06	3296.75	2738.85	989.204	8682.38	4402.86	2533.68	803.213	1228.46	2342.44	2130.18	NaN	1071.76	3140.34	2949.76	1667.96	2313.91	3165.19	2910.82	2956.52	1606.25	1825.05	8287.25	1969.25	3086.04	2486.94	2556.79	2065.58	2546.35	2825.94	2710.01	1537.09	2322.99	3064.53	1924.88	659.477	NaN	NaN	2558.63	1253.14	2042.54	2837.27	1827.89	1878.85	15011.8	4072.51	974.431	1905.69	2345.41	NaN	NaN	20876.8	2738.94	3710.11	1285.3	NaN	2532.23	1600.36	1638.51	3307.4	2709.46	1399.39	2477.11	635.707	2520.31	1686.14	1861.69	857.165	289.526	2535.49	NaN	1204.77	2562.45	2049.45	3163.53	2230.7	NaN	1642.6	4749.86	4087.96	NaN	NaN	2534.95	NaN	1235.62	4216.82	1960.52	1496.83	755.705	1843.48	511.018	988.241	1139.6	2341.37	867.483	1012.72	984.725	3635.51	NaN	2740.3	1982.39	NaN	921.313	852.914	1535.42	NaN	1551.32	3154.17	2141.07	545.657	4233.78	761.147	1030.7	1368.81	2993.27	NaN	646.101	1186.6	2212	NaN	3515.82	2029.12	1260.76	1659.51	NaN	1465.42	NaN	4300.93	2200.09	888.4	1191.21	868.754	3130.2	2863.69	2693.42	8263.76	1105.31	1754.09	1752.17	1692.11	2083.49	1901.34	2712.66	NaN	887.815	6156.94	921.611	3588.35	3588.35	1090.2	1286.59	NaN	NaN	3318.96	1517.74	NaN	1510.34	510.91	2224.96	1374.37	NaN	2159.08	1947.3	1388.87	3866.53	3866.53	2655.86	3595.84	1021.26	1289.69	1689.48	2229.44	2569.47	NaN	NaN	1272.92	1042.45
P52848	NDST1	Bifunctional heparan sulfate N-deacetylase/N-sulfotransferase 1	NDST1_HUMAN	16	18	15	15	11	8	10	8	14	11	12	9	13	14	12	7	12	14	13	13	8	11	12	13	13	15	14	15	10	9	17	16	8	14	14	13	14	12	15	15	11	12	10	10	13	15	13	12	13	10	15	12	13	8	12	14	9	12	6	1	13	6	9	6	17	16	9	7	3	4	11	12	14	12	13	11	4	4	15	17	15	13	14	12	12	10	7	7	8	5	9	10	10	10	10	10	20	16	18	15	10	15	13	11	10	8	15	15	15	16	13	12	11	14	8	11	14	13	9	14	10	8	13	10	8	5	12	15	14	12	9	8	7	12	12	12	6	5	7	13	9	12	10	6	13	9	8	11	7	10	8	8	9	11	15	15	11	9	1	7	11	11	7	6	12	8	12	10	14	11	13	16	8	11	8	9	15	11	8	11	9	11	7	12	13	13	14	14	8	11	9	10	12	11	12	1	13	13	0	12	13	15	17	16	10	13	11	13	13	9	13	11	13	10	14	16	15	13	11	14	14	11	10	13	7	14	17	12	14	16	14	11	11	14	12	11	8	10	15	15	8	10	13	11	14	14	15	16	0	4	11	17	12	12	9	14	12	14	17	7	8	13	13	11	16	13	12	11	16	15	14	15	12	15	13	13	9	11	10	10	14	15	15	15	11	17	11	8	10	8	13	2278.86	1865.82	1268.54	1440.37	1561.94	1715.89	1125.65	1427.49	1592.81	1455.46	1163.49	1463.88	1481.8	1267.24	1549.1	1331.74	1589.37	1589.29	2003.43	1640.55	1383.23	1165.67	1851.03	1876.17	1553.27	1059.88	1975.03	1794.63	1096.1	1479.63	1707.7	1273.35	1037.03	1221.63	1752.96	1638.32	1224.01	1141.98	1993.98	1742.13	2075.36	1805.12	1804.5	1642.07	1308.43	1284.62	1597.49	1645.48	1545.98	1625.4	1041.65	1166.9	1328.64	1218.25	1554.26	1803.24	1321.22	1833.9	1377.72	94.6342	1322.96	1052.25	1147.33	648.415	1652.7	1808.41	989.127	1319.15	1416.51	1060.25	1325.27	1853.97	1382.52	1732.77	1562.86	1501.95	1025.52	1249.51	1520.31	1985.24	1749.5	1630.48	1858.77	1176.96	1219.36	1485.12	891.414	1629.09	1071.02	1151.36	1386.91	1399.69	1373.74	1263.86	1430.72	1129.82	1816.83	2369.26	1292.97	1323.62	1485.51	1520.46	987.833	1126.55	1348.7	1093.99	1537.42	1552.37	1849.95	1641.79	1263.99	1158.51	1170.98	1306.09	1550.15	1593.66	1428.76	1168.01	1569.94	1268.48	1271.54	993.962	1426.76	1890.47	1148.34	964.366	2116.96	1934.81	1741.91	1723.71	1209.09	1237.45	962.468	1112.54	1368.09	1393.78	1139.02	1716.43	1739.92	1333.96	1155.42	1267.12	1773.7	1114.49	1506.74	1482.24	1119.46	1626.95	1087.59	1334.68	1676.7	1108.03	1630	1109.2	1680.67	1406.25	1637.57	1403.7	1149.43	1296.16	1012.39	871.394	1070.93	992.041	1340.58	1142.7	1659.73	1329.77	1376.77	1635.54	2376.08	2549.77	1364.46	1446.77	1015.85	854.841	1763.54	789.748	1056.74	1144.95	1138.42	1226.1	1055.93	1030.58	1795.27	1505.77	1469.79	1745.68	993.099	1496.42	991.159	1386.12	1235.87	1159.53	1045.53	1277.85	1345.81	1455.15	NaN	1004.78	1313.26	1680.02	1589.81	1593.1	1244.34	1437.82	1034.52	1230.47	1218.34	1294.09	1144.01	878.582	1373.96	1573.96	1009.31	1839.1	1800.83	1929.03	1476.85	1900.01	1213.01	1353.67	1282	1500.01	765.566	1903.11	2163.19	1334.57	1820.98	1385.28	1452.73	1347.95	1032.16	1229.76	1449.57	1486.19	946.27	1360.8	1406.61	1601.79	892.107	1378.05	1542.59	1212.62	1374.68	1476.64	2240.6	1766.51	NaN	1409.22	1362.09	1405.98	1316.95	1346.89	1188.05	1072.38	1077.21	1627.04	1811.78	1219.53	1057.27	1315.86	1315.86	1209.68	1419.42	2103.92	1378.6	1689.47	1519.18	1423.42	1430.17	1628.39	2145.91	1790.34	1732.82	1602.89	826.65	1072.93	1561.15	1561.15	1625.77	1484.61	1688.2	1708.99	1378.33	1912.97	857.427	1036.08	1268.93	778.728	1347.63
P52849	NDST2	Bifunctional heparan sulfate N-deacetylase/N-sulfotransferase 2	NDST2_HUMAN	1	1	1	1	1	1	1	1	1	0	0	0	0	1	1	0	1	1	0	0	1	0	0	0	0	0	1	1	1	0	0	1	1	0	1	1	1	0	1	0	1	1	1	1	0	0	1	0	0	1	0	1	0	0	1	1	0	0	1	0	0	0	1	0	1	1	0	0	0	0	0	0	0	0	0	0	0	0	1	1	1	1	1	0	1	0	1	0	0	0	0	0	0	0	1	1	0	1	1	1	1	0	0	0	1	0	0	0	1	1	0	0	1	0	1	1	1	0	0	0	0	0	1	1	0	0	1	0	0	1	0	0	0	1	0	0	1	0	0	1	0	0	0	0	0	0	0	0	0	0	0	1	0	1	0	0	1	1	0	0	1	0	0	1	0	0	1	0	0	0	1	1	0	0	0	1	0	1	0	1	0	0	0	1	1	0	0	1	0	0	0	0	0	1	0	0	0	1	0	0	1	1	0	1	1	1	0	1	1	1	1	0	0	0	0	0	1	0	0	0	0	0	0	1	0	0	0	0	0	0	0	1	0	0	1	1	1	1	1	1	1	0	0	0	0	0	1	1	0	0	0	0	0	0	0	0	0	1	1	0	0	0	0	0	1	0	1	0	0	1	0	1	0	0	0	1	0	0	0	0	0	1	1	0	0	0	0	0	0	0	0	730.572	908.27	305.819	460.874	11.8446	318.411	602.459	141.185	356.598	NaN	NaN	NaN	NaN	303.386	411.793	NaN	143.578	214.661	NaN	NaN	276.284	NaN	NaN	NaN	NaN	NaN	379.241	478.133	142.688	NaN	NaN	279.195	342.676	NaN	295.727	257.341	352.506	NaN	186.424	NaN	445.069	392.219	183.51	118.43	NaN	NaN	536.706	NaN	NaN	248.997	NaN	81.5861	NaN	NaN	309.34	159.448	NaN	NaN	180.837	NaN	NaN	NaN	267.982	NaN	278.303	295.146	NaN	NaN	NaN	NaN	NaN	NaN	NaN	NaN	NaN	NaN	NaN	NaN	165.435	752.777	547.034	338.182	351.279	NaN	427.09	NaN	232.507	NaN	NaN	NaN	NaN	NaN	NaN	NaN	587.295	155.385	NaN	468.89	419.8	453.943	239.433	NaN	NaN	NaN	322.043	NaN	NaN	NaN	400.578	461.476	NaN	NaN	355.759	NaN	330.196	294.438	208.743	NaN	NaN	NaN	NaN	NaN	408.61	629.112	NaN	NaN	468.669	NaN	NaN	800.328	NaN	NaN	NaN	473.791	NaN	NaN	488.059	NaN	NaN	501.233	NaN	NaN	NaN	NaN	NaN	NaN	NaN	NaN	NaN	NaN	NaN	289.174	NaN	380.771	NaN	NaN	662.035	421.205	NaN	NaN	320.261	NaN	NaN	153.293	NaN	NaN	142.083	NaN	NaN	NaN	434.748	663.035	NaN	NaN	NaN	150.513	NaN	234.241	NaN	223.875	NaN	NaN	NaN	266.442	711.418	NaN	NaN	630.64	NaN	NaN	NaN	NaN	NaN	159.953	NaN	NaN	NaN	136.335	NaN	NaN	585.618	463.142	NaN	243.594	285.251	362.331	NaN	428.987	186.732	316.788	280.349	NaN	NaN	NaN	NaN	NaN	246.677	NaN	NaN	NaN	NaN	NaN	NaN	148.466	NaN	NaN	NaN	NaN	NaN	NaN	NaN	219.397	NaN	NaN	301.175	415.465	153.729	267.659	203.997	522.633	240.453	NaN	NaN	NaN	NaN	NaN	455.222	318.237	NaN	NaN	NaN	NaN	NaN	NaN	NaN	NaN	NaN	361.563	460.717	NaN	NaN	NaN	NaN	NaN	262.568	NaN	365.099	NaN	NaN	361.89	NaN	444.935	NaN	NaN	NaN	281.409	NaN	NaN	NaN	NaN	NaN	244.668	167.943	NaN	NaN	NaN	NaN	NaN	NaN	NaN	NaN
P52888	THOP1	Thimet oligopeptidase	THOP1_HUMAN	0	0	0	0	0	0	0	0	0	0	0	0	0	0	0	0	0	0	0	0	0	0	0	0	0	0	0	0	0	0	0	0	1	1	0	0	0	0	0	0	0	0	0	0	0	0	0	2	0	1	0	0	0	0	0	0	0	0	0	0	0	0	0	0	0	0	0	0	0	0	0	0	0	0	0	0	0	0	0	0	0	0	0	0	0	0	0	0	0	0	0	0	0	0	0	0	0	0	0	0	0	0	0	0	0	0	0	0	0	0	0	0	0	0	0	0	0	0	0	0	0	0	3	1	1	0	0	0	1	0	0	0	0	0	1	0	0	0	0	1	0	0	0	0	0	0	0	0	0	0	0	0	0	0	0	0	0	0	0	0	3	1	0	0	0	2	0	0	0	0	0	2	0	0	0	0	0	0	0	0	0	0	0	1	0	3	0	3	2	3	0	0	1	0	0	0	0	1	0	0	0	0	0	2	2	1	0	0	0	0	0	0	0	1	0	0	2	0	0	0	0	0	0	0	0	0	0	0	0	0	0	0	0	0	0	0	1	0	0	0	0	0	0	1	0	0	0	0	0	0	0	0	0	0	0	0	0	1	0	0	0	0	0	0	0	1	0	0	0	0	0	0	0	0	0	0	0	1	0	0	2	0	0	0	0	0	0	0	0	0	0	NaN	NaN	NaN	NaN	NaN	NaN	NaN	NaN	NaN	NaN	NaN	NaN	NaN	NaN	NaN	NaN	NaN	NaN	NaN	NaN	NaN	NaN	NaN	NaN	NaN	NaN	NaN	NaN	NaN	NaN	NaN	NaN	10955	20460	NaN	NaN	NaN	NaN	NaN	NaN	NaN	NaN	NaN	NaN	NaN	NaN	NaN	3644.28	NaN	5952.54	NaN	NaN	NaN	NaN	NaN	NaN	NaN	NaN	NaN	NaN	NaN	NaN	NaN	NaN	NaN	NaN	NaN	NaN	NaN	NaN	NaN	NaN	NaN	NaN	NaN	NaN	NaN	NaN	NaN	NaN	NaN	NaN	NaN	NaN	NaN	NaN	NaN	NaN	NaN	NaN	NaN	NaN	NaN	NaN	NaN	NaN	NaN	NaN	NaN	NaN	NaN	NaN	NaN	NaN	NaN	NaN	NaN	NaN	NaN	NaN	NaN	NaN	NaN	NaN	NaN	NaN	NaN	NaN	NaN	NaN	NaN	NaN	6029.27	10943.2	12535.2	NaN	NaN	NaN	2301.42	NaN	NaN	NaN	NaN	NaN	18429.2	NaN	NaN	NaN	NaN	15657	NaN	NaN	NaN	NaN	NaN	NaN	NaN	NaN	NaN	NaN	NaN	NaN	NaN	NaN	NaN	NaN	NaN	NaN	NaN	NaN	5745.79	1621.12	NaN	NaN	NaN	3576.24	NaN	NaN	NaN	NaN	NaN	2133.88	NaN	NaN	NaN	NaN	NaN	NaN	NaN	NaN	NaN	NaN	NaN	24291.9	NaN	11516.3	NaN	3324.29	2449.61	21546.6	NaN	NaN	2831.02	NaN	NaN	NaN	NaN	2040.27	NaN	NaN	NaN	NaN	NaN	2027.67	2952.55	2111.6	NaN	NaN	NaN	NaN	NaN	NaN	NaN	1937.88	NaN	NaN	2091.69	NaN	NaN	NaN	NaN	NaN	NaN	NaN	NaN	NaN	NaN	NaN	NaN	NaN	NaN	NaN	NaN	NaN	NaN	NaN	19796.6	NaN	NaN	NaN	NaN	NaN	NaN	10143.4	NaN	NaN	NaN	NaN	NaN	NaN	NaN	NaN	NaN	NaN	NaN	NaN	NaN	2372.93	NaN	NaN	NaN	NaN	NaN	NaN	NaN	3822.7	NaN	NaN	NaN	NaN	NaN	NaN	NaN	NaN	NaN	NaN	NaN	3554.88	NaN	NaN	13967.9	NaN	NaN	NaN	NaN	NaN	NaN	NaN	NaN	NaN	NaN
P52895	AKR1C2	Aldo-keto reductase family 1 member C2	AK1C2_HUMAN	1	1	1	2	1	1	1	1	1	3	2	0	2	1	1	1	1	2	1	1	1	3	1	1	1	1	1	1	1	1	1	1	1	1	1	1	1	2	1	1	1	1	1	2	1	2	1	1	1	2	1	2	1	1	1	0	2	1	1	1	1	1	0	1	1	1	1	1	0	0	1	0	2	2	1	2	1	1	1	2	1	1	0	1	1	1	1	1	2	0	1	1	0	2	1	1	1	1	1	1	1	1	1	1	1	1	1	1	1	2	1	1	1	1	0	0	1	1	2	1	1	1	1	1	1	1	1	2	0	1	1	1	1	1	1	1	1	1	1	2	1	1	0	1	1	1	1	1	1	1	1	1	0	1	1	1	1	1	1	2	1	1	1	3	1	3	3	1	2	1	1	1	1	2	2	1	2	1	1	1	0	1	1	1	1	1	1	2	2	1	1	1	1	1	1	1	1	3	0	1	1	1	1	1	1	1	2	1	1	2	2	1	2	1	1	1	1	1	1	2	1	1	1	1	0	2	0	1	1	0	1	1	0	2	1	1	2	1	2	1	1	1	1	1	1	0	1	1	0	1	1	1	1	1	1	2	1	1	1	1	1	1	1	1	1	1	0	1	2	1	0	1	0	2	1	1	1	1	1	1	1	2	1	1	1	1	0	1	1	2	2	994.56	1050.02	1429.38	497.992	1492.05	1125.34	945.901	1309.11	484.539	1201.45	717.056	NaN	447.674	1142.59	781.22	557.089	1463.9	269.062	1167.92	582.318	1886.69	6087.55	1135.28	1369.43	1390.41	1382.93	687.284	488.119	1190.71	895.274	699.414	1121.07	1831.95	376.348	1027.8	825.403	692.439	1057.77	727.061	1313.19	392.305	810	866.12	835.393	1005.93	1602.98	1066.18	582.648	1495.21	1952.78	376.797	9540.39	302.764	697.568	464.663	NaN	2950.81	1480.49	605.226	497.092	857.758	1249.46	NaN	300.402	648.055	571.611	975.355	958.711	NaN	NaN	854.987	NaN	2079.6	1383.81	828.658	1661.74	1756.93	1176.37	1008.04	1310.73	796.078	520.286	NaN	652.897	683.864	816.527	1820.38	637.243	5410.45	NaN	2087.66	2229.58	NaN	1284.72	730.793	647.332	1460.33	478.426	1195.17	252.299	934.836	1367.99	760.331	272.788	899.16	1251.54	584.056	907.609	1797.55	1299.52	505.675	792.799	517.381	585.628	NaN	NaN	893.76	1256.7	3854.2	1288.71	115.728	684.339	1335.4	1349.46	1383.17	5366.74	562.486	606.769	NaN	1030.93	898.155	771.842	990.534	1141.66	647.027	826.352	1910.21	1442.49	2848.34	2853.93	1057.68	962.016	NaN	1195.41	365.653	1385.59	1648.74	1391.63	1500.38	874.33	1481.35	2624.66	NaN	892.44	728.72	1585.35	1438.4	1131.02	3772.52	3927.22	996.497	1062.01	1041.59	5199.88	2250.7	24086.8	1382.39	609.876	1923.45	697.041	897.456	425.707	1164.64	3275.68	1835.05	1674.01	1689.91	1725.23	874.173	544.919	NaN	894.286	1763.69	1898.87	627.373	772.451	431.934	1640.68	1431.89	1136.4	388.686	194.585	1314.94	1150.22	871.514	1769.52	966.428	10844.4	NaN	1940.92	984.938	576.734	996.063	1105.47	991.915	583.308	1047.43	1272.12	1066.98	1228.37	1524.28	1682.82	1484.75	1592.57	1573.22	696.901	490.173	383.151	399.195	2669.13	1461.48	984.909	597.043	403.776	NaN	522.886	NaN	1324.13	676.052	NaN	558.839	657.915	NaN	909.686	941.296	733.308	3310.4	425.276	1688.97	1510.59	536.652	786.608	1014.83	974.699	826.88	NaN	607.617	1096.57	NaN	4193.98	984.469	545.3	1206.4	447.169	1383.61	2217.28	2816.66	452.86	391.635	2314.16	2371.37	1316.92	1316.92	835.506	521.81	506.073	NaN	689.134	1294.41	444.587	NaN	608.504	NaN	3453.73	1152.11	1008.56	1641.9	1080.37	1293.19	1293.19	812.397	1394.97	1386.09	344.524	651.862	161.785	NaN	679.723	583.657	1714.36	1264.52
P52943	CRIP2	Cysteine-rich protein 2	CRIP2_HUMAN	2	2	2	2	2	2	2	3	3	2	2	2	2	2	2	2	1	2	1	2	2	2	1	2	2	2	4	2	2	2	3	3	3	4	1	2	2	2	1	3	2	3	2	2	2	2	3	2	2	2	3	3	2	2	1	1	2	2	2	2	2	2	2	2	2	2	2	2	2	1	2	1	2	2	3	2	2	2	3	3	2	2	2	3	2	2	2	2	2	1	2	2	2	2	3	2	3	4	3	3	2	2	2	2	2	3	3	3	3	4	2	3	2	3	1	2	3	2	3	3	3	3	4	3	2	2	3	3	3	3	1	1	3	3	3	4	1	1	0	4	3	3	2	3	3	3	3	3	2	2	1	2	2	1	3	3	1	1	1	2	4	3	3	3	3	2	3	3	3	3	3	3	3	2	3	3	3	3	3	1	3	3	3	2	4	4	3	3	3	4	3	3	1	2	3	3	3	3	1	3	4	4	3	3	3	3	3	2	2	2	2	2	3	3	3	4	4	3	4	3	3	3	3	3	3	4	4	3	3	3	3	3	2	3	3	3	2	3	4	4	2	2	3	3	3	3	4	3	2	0	3	3	3	3	4	3	4	3	3	2	0	3	3	2	3	3	3	3	3	3	3	3	3	3	3	3	3	3	3	3	3	4	3	3	3	4	4	3	3	3	3	2919.34	1690.66	870.174	2179.65	4677.58	2452.41	2277.93	1380.76	4365.84	4295.51	7658.54	6300.2	6414.19	5182.83	4006.69	8500.83	1411.57	3046.45	1281.47	1805	5280.14	7964.55	598.214	5030.91	3729.25	5489.13	2119.61	3748.45	4610.4	4182.24	2633.94	2411.12	4677.4	4160.54	1209.58	1644.74	3841.33	4832.16	1184.13	3712.6	2531.61	13838.9	384.373	2550.47	1978.16	2042.01	1306.62	1290.44	4749.43	1641.4	2394.45	3603.91	1137.14	1783.04	863.028	1168.7	4532.19	5044.27	7239.43	6387	2089.72	2933.71	2965.27	3203.91	814.304	1829.33	1352.3	2544.61	3070.61	2451.95	4399.21	355.98	2586.82	1270.45	6173.35	3496.55	2237.8	7305.99	4312.86	3582.47	3593.3	3102.33	2885.36	1475.05	3289.67	3775.88	3753.72	5085.6	2882.87	909.594	1404.54	2504.96	1129.26	2398.36	1949.39	1434.5	2842.85	1203.14	3297.02	1812.72	2104.41	3625.4	930.244	1454.18	754.704	556.568	1406.77	1694.27	2968.72	5667.6	2053.69	2316.94	1588.95	1642.97	465.915	575.683	2442.96	4641.12	1227.92	1200.75	420.69	630.592	1375.04	783.736	1320.82	1402.41	1090.17	1612.56	1453.68	1415.76	2180.89	2269.71	944.566	2198.49	978.75	2092.31	1183.26	1051.75	NaN	1527.39	1590.4	2008.07	800.05	1883.94	3257.3	1232.45	1483.25	395.646	2286.98	1851.65	712.978	2217.95	702.197	2261.46	311.384	1557.92	2100.98	1937.15	1971.37	1059.83	1079.59	2125.31	776.437	1539.68	717.372	3550.85	1102.64	1409.73	1172.73	581.886	575.997	628.888	2500.11	681.171	1576.72	2906.64	1209.92	1586.61	607.071	494.201	633.134	1945.96	1297.1	789.799	1366.81	629.199	1712.23	1603.03	2357.54	2800.62	5440.85	1431.75	1312.33	1033.13	1254.65	1592.8	976.803	2509.49	1050.15	890.204	1526.45	433.879	1733.17	555.778	1551.97	3736.87	1082.1	1075.43	1850.91	2131.22	1567.3	845.465	930.934	845.176	910.383	1671.9	4539.23	1152.06	897.812	789.604	1194.2	2293.04	1151.1	2204.93	2714.33	3577.47	1652.35	1220.24	2028.81	129.884	1171.63	1715.52	1190.16	904.56	2505.16	2454.42	707.343	305.505	2979.62	1460.9	2044.75	970.314	1573.8	2286.6	1734.71	1134.27	1734.13	1659.57	512.675	NaN	3102.51	2079.38	1099.8	3984.7	6201.07	663.498	1089.75	485.222	937.837	738.999	NaN	1147.45	1147.45	1206.73	1657.75	1498.28	2154.46	1189.6	1360.46	1067.68	413.349	1684.57	1178.26	1473.68	1017.8	1493.58	1703.5	515.465	791.646	791.646	1767.76	2366.61	1124.07	1300.33	422.218	1218.29	3338.43	2847.14	2537.82	407.653	1297.74
P53041	PPP5C	Serine/threonine-protein phosphatase 5	PPP5_HUMAN	8	6	5	5	4	3	5	4	6	5	5	2	5	6	5	6	5	5	5	6	4	4	3	3	4	4	5	5	3	3	6	6	6	7	4	4	4	4	2	5	4	5	5	6	5	6	6	4	5	5	6	6	2	4	5	4	3	4	2	3	3	5	5	4	6	5	4	3	2	1	5	5	5	5	7	3	2	3	6	5	5	5	7	5	4	5	2	3	5	3	3	4	4	5	5	5	7	7	5	6	3	5	5	3	5	4	6	5	5	5	3	5	4	5	2	4	4	4	3	4	5	5	5	4	3	1	8	7	6	6	3	4	4	5	6	6	4	3	1	6	3	5	5	4	4	5	3	3	4	4	2	2	4	3	6	7	5	5	2	2	6	7	4	2	6	6	6	6	4	5	7	7	5	4	5	7	6	6	6	6	2	4	3	5	7	7	6	7	5	7	7	5	3	3	4	1	3	5	0	4	6	7	5	6	3	6	4	3	4	6	6	4	5	5	4	7	8	5	5	5	5	5	5	5	2	6	7	4	6	5	5	4	2	6	7	6	1	2	7	5	3	3	5	4	6	7	7	7	0	1	3	4	5	5	4	6	3	4	6	0	2	6	6	3	6	7	4	4	6	8	6	5	4	4	4	6	3	4	6	6	7	5	7	6	5	7	4	4	6	5	5	2110.69	1520.37	2916.16	1148.86	1090.69	1646.98	1793.73	1577.12	3308.6	1994.41	1251.98	1096.03	2171.08	1480.39	2733.18	3090.2	1608.99	1967.14	2345.68	2199.81	1845.71	2144.91	1052.77	1758.75	1834.58	1421.61	2808.33	2985.67	1044.37	1676.1	2642.65	2017.92	1558.39	1856.4	1592.71	1372.96	2293.39	1886.7	2263.92	1592.95	1915	2443.64	1773.1	1267.14	1964.15	1075.59	2364.59	2472.67	2189.34	2214.83	2244.4	1656.91	2579.9	1325.31	1407.09	1425.11	826.204	1210	1216.72	1312.93	1169.14	1977.64	1795.71	1516.9	2953.9	2421.96	2000.46	2186.74	1157	264.645	2527.01	1887.41	2259.52	2098.35	2321.73	1630.88	1174.47	880.242	2780.46	2779.65	1707.09	1776.78	2471.33	1787.84	2510.91	1769.26	811.481	1158.93	1228.88	1005.66	1406.07	1535.79	1072.49	1203.99	3437.42	2672.53	2684.01	2555.87	2810.17	2680.37	1275.8	1621.48	1925.61	2087.03	2014.85	1457.38	3589.13	5276.26	2657.64	2917.38	1244.49	2773.41	2453.79	1776	825.956	1055.1	1837.48	1634.09	1285.42	1156.48	1222.64	1569.61	2327.4	2400.9	876.38	669.549	2509.08	1461.25	2295.04	2279.01	1350.95	1470.44	1219.7	1006.73	1662.72	2321.2	1108.31	1070.95	1138.99	1605.64	1630.84	870.094	1289.84	811.153	1622.09	1975.82	1335.1	786.825	958.823	1113.75	747.644	1003.77	1033.29	1520.44	1857.77	2376.93	1410.95	1397.56	566.745	1461.22	2003.94	1939.01	959.665	757.376	1763.53	1256.75	1485.58	1403.37	2285.76	1446.85	2155.45	4165.86	946.341	690.183	1118.74	1380.6	1583.57	1272.78	1610.41	1251.92	654.092	967.237	711.583	999.831	4522.61	2737.47	1699.58	1689.88	1821.98	2313.25	1595.05	1985.11	1003.73	939.498	943.939	878.82	1110.32	1268.67	NaN	1322.25	3236.67	3715.82	1523.81	1632.41	1437.36	1813.05	1251.66	1515.31	897.052	1514.82	1200.83	1168.64	1234.33	1045.37	1646.9	2621.19	2469.21	3102.31	1455.09	1041.5	781.549	1076.6	1264.28	837.915	573.487	1605.29	2436.23	1780.69	2168.17	2099.99	1158.09	1836.06	1077.77	776.934	2334.93	2197.1	610.986	813.299	1520.23	2680.37	825.518	1308.45	971.753	515.144	2257.6	2136.57	3039.78	2940.05	NaN	247.82	1314.51	1468.54	1621.71	1048.42	1831.75	1385.04	1195.96	1649.51	1572.38	NaN	887.849	967.674	967.674	1642.67	2127.46	1942.37	1717.4	1077.09	2208.13	4047.05	1694.43	1309.27	1100.53	1045.81	1873.44	1501.06	612.596	1281.44	1245.65	1245.65	2926.44	3414.78	2671.51	1533.57	968.563	2350.59	926.428	1140.36	2093.91	1039.94	1010.34
P53634	CTSC	Dipeptidyl peptidase 1	CATC_HUMAN	15	15	13	15	13	12	8	8	15	13	14	15	17	18	18	14	13	13	15	15	18	12	14	13	12	13	15	14	14	14	14	15	16	18	15	15	16	17	15	15	15	14	16	15	17	14	14	18	15	17	16	14	16	13	11	13	14	15	13	13	13	9	13	14	16	15	17	15	12	10	16	13	15	14	15	16	16	15	15	16	15	14	14	16	14	12	15	13	15	12	13	14	13	10	14	15	18	18	14	15	15	14	15	14	12	12	13	11	16	16	11	14	15	16	13	10	14	15	14	16	14	14	14	15	14	14	15	15	15	14	13	14	13	15	15	14	10	11	9	16	15	15	14	14	13	14	10	14	15	12	12	8	9	11	16	18	9	8	11	14	14	13	14	14	14	15	17	11	14	14	16	15	12	12	14	13	17	14	12	14	13	9	13	12	16	14	16	13	13	14	12	11	14	11	14	6	12	10	6	11	14	13	10	13	16	12	13	13	14	14	15	13	12	15	13	12	8	17	16	12	11	12	13	15	9	11	13	13	11	13	11	9	13	13	16	16	12	13	11	12	15	9	14	13	8	11	16	14	6	10	10	14	12	13	12	11	9	13	10	14	12	10	10	9	14	15	10	14	13	13	12	13	12	12	13	12	14	9	12	12	11	14	11	11	12	12	14	12	12	13	11	13438.7	9632.92	12382.9	15767	14093.5	16447.3	5106.29	4541.22	15180	14672.5	9839.12	14858.7	22163.5	16543.6	9407.25	8088.04	13282.1	12701.2	14908.3	11421.4	11079	6848.86	18190.1	12601.3	7147.75	11776.4	7515.79	10268.4	9418.06	12783	19147.6	26219.5	12375.5	11265.1	10392.8	10102.5	11494.5	13316.2	20568.3	12403.8	14974.8	13450.9	14591.7	12872.2	18916.7	13594.5	8357.59	11152.1	8052.71	12975.9	12776.6	12867.5	15695.3	14711.5	11783.1	13790.5	11648	12877.4	17128.1	12859.3	14970.8	12911.4	15984.5	21561.1	17362.2	12416.7	16677.8	10748.8	18945.1	17435.6	8989.22	14899.2	13235.5	17780.3	13262.6	20296.1	12023	11956.7	10811	9135.96	21690.1	16129.4	22947.1	32986.4	17519.1	12083.7	27948.2	16379.2	18968.6	19211.9	17383	13500.3	10095.3	7012.27	12023.6	10368.6	21129.1	15965.4	8269.25	10443.7	21157.7	27092.1	18286.3	12527.1	10705.7	13923.8	13027.7	8831.87	23004.8	22049.6	22479.5	16743	10182.9	14958.8	10053.5	15341	23506.2	20129.4	9663.87	12905	18270.2	9836.38	14299	11496.3	12508.5	12516	9109.46	12289.6	7848.9	12672.2	12167.3	9416.9	9960.53	7629.11	9089.82	6685.76	14610.2	14306.9	11521.5	7912.31	12342	19708.7	15942.9	20042.6	13651.4	8509.7	9829.28	13420.8	22188.3	14086.8	7146.01	6815.26	7737.5	6243.68	13637	16729.4	5325.48	4173.18	12838.4	15774	10668	6840.37	18598.8	9322.39	12348.4	14944.4	10700.5	6853.64	8978.92	10338.7	14939.8	9105.09	13839.9	9857.75	12968.2	7724.89	11698	9166.21	10454.8	12296.5	18069.8	10011	10961.7	16867.3	9843.03	14042.3	10335.6	14973	13240.3	10250.6	8643.76	8935.23	15932.7	12673.3	14778.5	11384.5	12386.1	8257.2	29691	17090.9	10536.9	12170.1	10882.3	12683.2	14193.5	6423.89	12278	12918.9	13241	13519.7	13559.3	11954.9	11132	9382.38	12809.8	13020.5	7092.73	14291.6	11962.1	18284	12655.3	18402.7	15335	14959.1	10910	9434.63	15486.3	12606	10665.1	12838.8	12734.8	8178.61	19355.1	22644.1	13700.3	15747.1	37212.7	21679.3	10563.5	14559.9	29945.3	20491.1	26235.8	21638.6	11802.7	12556.7	9373.11	13326.2	17939	14689.6	13083.9	16329.5	14797.4	16682.3	12127.4	14453.8	9567.85	16961.2	13114.8	21162.8	19708.8	14931.3	14931.3	11676.9	13641	9790.98	11875.9	18421.4	12286.5	10711.3	13540.2	10330.2	18103.5	12799.7	23865.3	19060.2	9672.03	7492.53	15300	15300	10045.4	20673.8	13293.5	16139.7	11803.9	12085.1	17514.3	14185.2	12526.3	15297.7	11315.3
P53801	PTTG1IP	Pituitary tumor-transforming gene 1 protein-interacting protein	PTTG_HUMAN	1	1	1	1	1	1	1	1	1	1	1	1	1	1	1	1	1	1	1	1	1	1	1	1	1	1	1	1	1	1	1	1	1	1	1	1	1	1	1	1	1	1	1	1	1	1	1	1	1	1	1	1	1	1	1	1	1	1	1	1	1	0	0	0	1	1	1	1	1	0	1	1	1	1	1	1	1	1	1	1	1	1	1	1	1	1	1	1	1	1	1	1	1	1	1	1	1	1	1	1	1	1	1	1	1	1	1	1	1	1	1	1	1	1	1	1	1	1	1	1	1	1	1	1	1	1	1	1	1	1	1	1	1	1	1	1	1	0	1	1	1	1	1	1	1	1	1	1	1	1	1	1	1	1	1	1	1	1	1	1	1	1	1	1	1	1	1	1	1	1	1	1	1	1	1	1	1	1	1	1	1	1	1	1	1	1	1	1	1	1	1	1	1	1	1	1	1	1	0	1	1	1	1	1	1	1	1	1	1	1	1	1	1	1	1	1	1	1	1	1	1	1	1	1	1	1	1	1	1	1	1	1	1	1	1	1	1	1	1	1	1	1	1	1	1	1	1	1	0	0	1	1	1	1	1	1	1	1	1	0	1	1	1	1	1	1	1	1	1	1	1	1	1	1	1	1	1	1	1	1	1	1	1	1	1	1	1	1	1	0	1	9173.05	7275.35	10128	5410.64	5902.04	8228.26	7545.22	5220.45	6867.1	2217.95	8411.55	8928.47	8419.36	6554.64	6800.05	10847.2	4988.94	10101.7	8822.19	6793.16	4496.24	6263.76	4985.03	1638.93	6279.61	6402.3	6602.61	5092.14	5139.5	10048.4	5029.83	3299.74	1868.64	6878.24	7129.83	1808.34	11481.6	4211.07	11534.9	13337.6	7780.2	3022.01	1772.94	4778.14	6629.95	14323.6	14403	6486.72	4615.83	6113.44	7967.2	7957.19	9606.31	4775.83	6426.97	14306.7	9144.97	5763.9	6118.8	6488.01	1467.15	NaN	NaN	NaN	11340.3	7493.47	7388.34	5004.08	1536.07	NaN	6944.48	5778.28	3830.38	7582.47	3251.78	6376.26	10266.2	3303.91	9162.89	14651.1	14173.5	9564.78	6016.52	9822.19	4796.84	2719.98	5274.48	8505.89	5149.96	7278.96	2220.8	8357.6	1863	7017.08	14317.4	7848.54	5487.61	6494.9	10895.5	8304.8	14124	14102.7	10183.5	5362.96	10257	4711.6	7331.64	2862.61	10913.3	3452.4	4777.42	8299.48	3368.02	3694.22	2840.95	730.154	6903.03	9221.06	7231.54	8672.6	5298.85	4702.1	4778.91	9239.89	1207.24	717.807	6898.92	6730.63	4257.31	5962.03	5765.28	6723.91	3743.82	6999.03	5751.29	5653.54	5326.56	NaN	3765.96	10628.2	9068.14	8058.02	11062.4	10395.5	9821.02	8924.91	3667.97	6961.14	6387.33	4732.21	4724.61	4847.03	7500.54	7311.21	4451.6	5476.79	11563.2	6588.11	4292.95	1296.87	13463.7	8272.47	3258.96	7838.3	6356.87	2619.55	13713.6	7328.98	14654.7	5743.81	12085.9	9942.2	4620.78	8929.39	6256.71	1918.72	9299.64	7699.77	3956.74	6371.02	7862.07	6528.21	7117.97	11115.8	13016.1	12538.5	14064.2	9254.08	10505.8	12246.5	12948.6	9924.64	8636.14	3309.76	6005.98	10256.3	11530.8	8399.98	NaN	2524.74	5185.75	8681.05	4326.98	4890.83	7997.83	12151.3	1155.45	9591.18	7204.72	5390.52	7257.68	8661.93	7232.61	9092.32	8484.18	5100.71	5811.3	7072.52	10490.6	9416.88	9508.99	1959.95	4658.16	4297.47	8061.29	7437.59	5082.43	8418.4	3229.49	11900.6	12472.3	6082.15	12812.4	10037.9	14492.9	12517.8	6287.66	2573.84	3459.49	12758.3	4012.51	8254.07	5168.36	6532.12	13066.4	15683.3	10875	6231.5	NaN	NaN	8341.81	14097.4	7652.76	11517.7	10864.1	10819.1	9417.04	16523.1	9367.72	NaN	2603.94	4849.93	4849.93	11627	10613.9	16240.1	5744.07	9826.82	15248.8	6215.99	5674.94	12821.4	12480	5196.19	8567.43	16497.4	11992	7580.51	6187.73	6187.73	13549.2	12054.9	4834.81	4567.22	3024.84	7411.23	15904.5	4607.19	10644	NaN	5175.36
P54108	CRISP3	Cysteine-rich secretory protein 3	CRIS3_HUMAN	4	5	4	5	5	4	5	4	3	4	5	5	4	4	4	5	4	2	4	5	5	5	4	5	4	4	5	5	4	4	3	5	5	3	5	4	4	4	5	5	3	3	4	4	4	4	5	5	4	5	4	5	3	5	5	4	5	5	4	5	4	5	4	4	4	4	4	5	4	4	4	5	4	5	4	5	3	3	4	4	4	4	3	2	3	4	4	4	5	5	3	5	5	5	3	3	3	3	4	5	4	3	4	3	4	5	4	5	3	2	3	4	4	3	3	4	4	3	4	5	4	5	4	4	4	4	4	4	5	4	5	5	4	3	4	4	5	3	4	4	4	4	4	5	4	4	5	4	4	4	5	5	4	3	4	4	5	3	5	4	4	3	5	4	3	4	4	5	5	5	4	4	4	5	4	5	4	4	5	4	4	4	5	4	4	3	4	4	4	4	4	4	3	5	4	4	4	4	4	5	4	4	4	4	3	4	4	5	4	4	5	5	4	5	4	4	5	4	4	4	3	4	4	3	4	3	4	4	3	4	4	4	4	3	4	3	4	3	4	4	4	4	4	4	4	4	3	4	3	3	4	3	4	5	4	4	4	4	5	4	4	4	4	3	3	4	4	4	4	4	4	4	4	4	4	4	4	4	4	4	3	4	3	4	3	4	4	3	4	5	3	5513.65	6205.32	12298.7	11082.8	13649.1	16741.5	5734.37	7737.23	4652.08	5901.47	26925.8	26602.4	6191.8	6338.54	10694	11634.1	5966.55	7118.27	6680.68	6512.25	8525.03	7813.21	6303.75	5774.61	8154.2	8365.37	7105.88	8092.19	7591.24	6006.77	4861.21	7966.51	7605.78	5075.34	8576.35	9941.89	7065.97	7861.58	10614.7	11171.7	8157.77	6335.99	5393.76	6376.91	8011.27	6419.88	5943.36	7832.38	7463.65	7286.23	7890.01	9285.1	6288.68	6671.73	7587.55	8505.69	12820.5	7721.44	16858.2	16441.2	7649.07	11270.3	3608.45	5218.95	8760.64	13748.9	11836.1	10567.3	9958.65	12043.6	8458.94	9383.3	8955.99	6575.83	4666.43	9943.15	4277.4	4626.51	1812.94	2517.73	7427.79	10370.5	2508.52	5406.68	5423.4	6773.63	5459.85	4711.76	20030	17341.5	13251.5	9354.32	15452.4	13850.7	3552.68	4272.46	3078.28	4448.94	3354.16	5562.46	4573.15	6019.31	7975.92	8008.18	18635.2	15763	6595.43	5379.03	2464.58	2672.91	11441.8	12670.1	7702.53	5119.16	5812.75	12443.1	6655.54	10005.4	8412.43	5673.41	13181	14043.1	3307.05	3212.01	9037.18	8923.6	8100.71	8499.22	7837.04	11682.6	13615.5	12205.5	9532.25	9413.07	12276.7	10682.7	16730	18746.3	18789.9	9501.04	9156.52	8343.53	10342.3	12645.2	9365.15	8268.76	17960.2	17644.4	9193.83	9772.33	11081.1	10584.5	8728.44	10956.3	11002.9	12214.3	9604.19	11074.1	26514.5	23604.9	6180.24	8116.97	11334.1	13579.5	6753.62	8863.25	9108.75	7941.35	8840.99	9442.43	9094.34	3869.05	14266.4	14063	10585.1	8414.58	8518.24	10018.9	15778.2	19490.2	12747.1	11838.6	12657.4	12759.9	3876.57	5206.85	5928.23	13005.6	4608.23	4593.66	7541.26	6668.77	14799	11248.8	5718.18	6950.54	11842.8	11627.3	13953.4	6254.45	4042.05	5039.69	7148.92	7293.17	5925.65	6372.28	9708.94	7007.92	8316.09	7508.07	7828.16	8388.89	10421.4	10092.1	7581.55	3779.74	6005.91	4931.46	7471.73	16255.5	14734.6	10447.6	14350.8	5098.36	5387.82	6817.59	5260.46	8370.77	6010.79	6968	7135.29	4035	13335.8	10890.3	2942.54	4793.34	8702.28	8384.02	6018.78	4743.4	12839.1	13007.4	10727.6	9994.59	8217.73	12416.7	6132.72	4074.47	13185.3	10110	8849.4	7574.94	6600.52	6187.25	4148.16	6628.53	5251.71	9676.11	8435.22	25802.5	30425.7	8645.71	8645.71	8428.42	5809.43	4887.77	14014.6	16671.3	7335.78	3580.66	5503.21	5344.65	10857.2	10062.5	5342.47	6367.26	9850.33	11006	6352.69	6352.69	7219.68	8299.44	3445.1	2420.78	11156.6	8176.4	4595.45	6072.58	16259.6	14313.9	7809.42
P54289	CACNA2D1	Voltage-dependent calcium channel subunit alpha-2/delta-1	CA2D1_HUMAN	76	72	59	65	57	61	70	68	75	69	60	57	71	69	72	72	67	70	71	71	62	63	69	71	68	67	71	70	65	62	74	65	75	75	68	71	71	70	66	66	70	70	67	70	68	72	70	70	70	70	69	69	67	64	66	63	63	64	64	62	69	65	72	70	71	70	62	64	61	58	71	67	69	69	74	66	59	60	74	76	71	71	69	67	70	66	59	64	64	64	67	63	65	63	74	69	75	75	73	69	69	70	67	66	66	65	74	74	71	72	67	56	70	66	63	66	69	69	63	65	64	64	71	70	62	55	73	73	73	72	66	68	63	65	69	68	55	60	57	69	67	67	65	60	61	62	63	68	61	61	54	62	68	61	68	66	68	65	47	60	69	66	55	59	65	60	64	60	67	64	70	74	59	58	65	66	69	68	68	63	59	60	62	65	71	73	70	69	65	72	63	65	65	61	64	48	63	61	39	62	73	68	71	71	65	72	66	67	69	68	70	69	66	67	61	68	71	70	62	64	60	60	65	63	63	67	69	64	70	73	68	68	65	65	72	68	58	62	65	66	61	59	56	59	75	70	71	69	45	53	68	64	65	65	66	64	58	67	69	54	54	67	67	65	68	71	63	62	70	72	69	68	60	63	66	63	67	65	65	65	64	70	71	69	63	66	63	62	63	59	61	329962	321545	130279	151161	122124	121326	285635	250975	324125	244369	124716	112649	166403	191885	311958	274024	202940	245205	260246	240727	120963	124043	196051	212970	177575	170919	280492	288227	152679	166533	213411	167761	354645	420516	214831	213968	210102	205665	186349	187142	197464	201935	234029	241356	222219	201414	264362	250760	243276	254909	185423	150733	196176	165792	186170	171433	121184	168607	128298	142599	175800	149164	254058	206672	236481	206618	129617	137239	160480	156380	180027	174215	201051	179401	189935	117408	96688.3	112212	288916	308457	250334	248256	196745	144321	223574	188914	104167	125267	132921	135538	181262	153634	171108	177296	355079	292488	287663	271152	251372	232418	180616	192982	171206	160912	163598	168350	310595	356356	189555	205841	135965	117895	182681	174237	118358	152483	200543	182763	133092	169653	160171	158536	267838	286154	141920	120428	319076	291691	349630	331082	198792	201972	185234	182395	334150	344330	121643	134327	128125	225597	164509	172120	181044	161712	145155	139660	183254	197769	123962	120296	121265	123377	176589	170766	249994	210802	190505	191492	62752.6	102321	212352	199491	140966	126373	164942	130412	153083	129152	183896	173526	204842	386229	142796	144457	161412	191117	237987	191981	207081	187241	144211	162193	132928	155576	340797	348502	321659	283729	188768	237276	183929	239534	197818	199308	163884	161754	165151	173424	66025.4	162137	358981	366646	276552	308089	209730	285404	206241	201861	194496	203620	200409	203042	201972	205615	199182	299537	316932	240644	180635	157162	147754	142657	143754	172426	129858	196035	205197	194792	343734	301272	203930	204014	201497	205870	264203	258515	105494	139773	222689	229392	153753	146463	123135	138546	383107	323718	274165	294403	81869.3	93538.9	197763	192080	205462	183915	180561	181884	160072	289791	290977	90902.4	96317.2	241485	241485	236533	221066	237346	166580	152283	277555	438087	254948	235653	176215	169640	149859	138337	201586	195718	206112	206112	242366	215476	325761	305333	159343	209647	165709	150740	176767	159672	204100
P54578	USP14	Ubiquitin carboxyl-terminal hydrolase 14	UBP14_HUMAN	0	2	0	0	0	0	0	0	2	2	2	0	2	0	0	2	0	2	1	0	1	0	0	0	2	0	0	1	2	0	2	0	2	2	2	0	0	0	1	2	2	1	2	1	0	2	2	2	1	2	0	2	2	0	0	0	0	0	1	0	2	0	0	0	0	2	0	1	0	2	2	0	2	0	2	1	2	0	2	2	2	0	0	1	2	2	0	0	2	2	0	2	0	1	2	2	2	0	0	2	2	2	1	2	0	1	2	2	2	0	1	0	2	0	1	1	1	2	0	0	0	1	0	2	0	2	0	0	2	2	0	0	0	0	0	0	2	0	0	0	0	0	0	1	0	2	2	0	0	0	0	0	0	1	1	0	0	1	1	0	0	0	0	2	0	2	1	0	0	0	0	2	0	0	1	0	0	0	0	0	0	2	0	0	2	2	0	0	0	2	0	0	0	0	0	0	0	0	0	1	0	2	1	0	0	0	2	0	1	1	0	0	2	2	0	0	0	0	0	0	0	0	0	0	0	2	0	0	0	0	1	0	0	0	0	0	0	0	0	0	0	0	0	0	2	0	1	1	0	0	0	0	1	0	2	0	0	0	0	0	0	2	2	0	0	0	0	1	0	1	0	0	0	2	0	0	0	0	1	0	0	2	0	0	0	0	0	0	0	0	1	NaN	310533	NaN	NaN	NaN	NaN	NaN	NaN	18104.7	99087.7	16714.7	NaN	26473.2	NaN	NaN	14166.8	NaN	12775.1	2225455	NaN	2.28023e+06	NaN	NaN	NaN	20521.4	NaN	NaN	3.43151e+06	32316.9	NaN	26247.8	NaN	111166	20089.2	6930.56	NaN	NaN	NaN	3.20697e+06	30024.9	11676.4	23088.3	6535.09	11784.1	NaN	2.81605e+06	5747.05	12509.9	14576.4	28019.2	NaN	64835	4104290	NaN	NaN	NaN	NaN	NaN	7833738	NaN	9738.13	NaN	NaN	NaN	NaN	16402.8	NaN	3196640	NaN	34290.1	14864.7	NaN	6646.55	NaN	6517.98	20248	37278.1	NaN	15934	24256.3	22255.4	NaN	NaN	1554.43	10396	15200.8	NaN	NaN	6840660	9335.5	NaN	30828.8	NaN	7579.02	7406.27	7081.73	9523.23	NaN	NaN	19943.9	22902.3	18077.2	19423.4	17244.6	NaN	24284.9	20913.7	18595.7	27880.5	NaN	24931.6	NaN	11678.6	NaN	25256.2	26416.1	10222.6	3492.72	NaN	NaN	NaN	831701	NaN	4045.37	NaN	46435.2	NaN	NaN	8792.22	18681.7	NaN	NaN	NaN	NaN	NaN	NaN	23803.3	NaN	NaN	NaN	NaN	NaN	NaN	1.45961e+06	NaN	29317.1	49984.9	NaN	NaN	NaN	NaN	NaN	NaN	8927.05	1.50259e+06	NaN	NaN	26965.8	21118.7	NaN	NaN	NaN	NaN	56447.2	NaN	61426.3	18476.9	NaN	NaN	NaN	NaN	2351008	NaN	NaN	5911.67	NaN	NaN	NaN	NaN	NaN	NaN	165309	NaN	NaN	258391	194621	NaN	NaN	NaN	175766	NaN	NaN	NaN	NaN	NaN	NaN	NaN	NaN	NaN	861611	NaN	75293.3	68457.6	NaN	NaN	NaN	150608	NaN	255048	116155	NaN	NaN	77668.7	107516	NaN	NaN	NaN	NaN	NaN	NaN	NaN	NaN	NaN	NaN	NaN	154163	NaN	NaN	NaN	NaN	199775	NaN	NaN	NaN	NaN	NaN	NaN	NaN	NaN	NaN	NaN	NaN	NaN	NaN	206848	NaN	213763	65748.3	NaN	NaN	NaN	NaN	218049	NaN	108228	NaN	NaN	NaN	NaN	NaN	NaN	166456	166456	NaN	NaN	NaN	NaN	135613	NaN	192077	NaN	NaN	NaN	169011	NaN	NaN	NaN	NaN	268089	NaN	NaN	218982	NaN	NaN	NaN	NaN	NaN	NaN	NaN	NaN	411584
P54652	HSPA2	Heat shock-related 70 kDa protein 2	HSP72_HUMAN	11	10	10	7	4	6	9	7	9	10	7	3	9	9	9	9	6	8	10	10	6	9	7	6	8	6	9	7	7	6	9	7	12	11	7	8	9	9	5	10	6	8	7	7	8	9	9	8	10	7	9	10	6	7	8	6	5	7	5	7	8	7	6	9	8	9	7	9	5	4	8	6	6	7	10	10	7	7	8	9	9	7	6	9	8	8	7	9	7	6	4	7	6	7	8	7	12	9	7	7	7	8	8	8	6	8	10	10	10	11	6	6	6	7	7	6	9	10	8	8	7	8	10	9	5	6	8	7	7	10	10	7	8	9	8	8	4	5	4	7	8	9	7	8	7	7	8	7	6	6	5	4	6	7	7	8	7	7	6	6	8	7	8	7	7	9	9	7	11	8	9	10	7	7	8	8	9	8	8	7	8	8	8	8	10	7	10	7	8	9	9	8	8	7	7	6	6	9	2	6	9	10	8	8	8	11	8	7	8	8	10	8	7	8	9	9	9	9	9	6	5	8	8	6	7	9	7	8	6	6	6	6	6	6	11	8	6	6	7	8	6	6	7	8	8	5	9	8	2	3	8	6	6	8	9	7	7	8	8	7	5	5	5	8	8	9	10	7	6	8	9	8	9	7	7	8	5	7	6	6	8	9	11	9	9	9	8	7	5	6	8	1664.29	1858.19	1374.31	1482.98	1419.17	636.552	1610.9	952.929	1808.69	4585	2908.56	1460.43	2207.6	1789.99	1726.04	2093.25	1846.49	2076.01	1981	1882.35	1262.04	3661.8	1435.75	2311.48	1506.75	1823.95	1776.19	1818.94	1489.99	1245.44	2627.59	1906.62	5376.16	2064.22	1309.4	1145.26	1406.01	1685.35	1356.11	1986.12	1739.09	3358.04	1043.08	1190.77	1773.51	1859.49	1870.09	1381.38	2386.16	1820.96	1350.2	3886.56	1107.34	1398.24	1436.99	1679.47	1563.96	1971.35	1197.9	1553.61	1453.94	1139.01	1925.88	1390.96	1924.39	2429.43	1901.29	1540.47	1199.05	856.512	1585.82	1025.19	1687.43	1476.77	1887.91	1687.83	2796.42	1248.17	1784.01	2596.52	1298	1565.8	1696.83	2198.38	1580.99	1378.92	1547.42	1730.91	2571.52	1522.51	945.267	2174.39	945.914	1304.02	1851.7	1596.67	1845.73	1783.16	1723.58	973.053	1134.95	1666.04	2130.86	1218.87	1489.16	1469.09	1439.21	2063.25	1948.4	2559.38	1316.83	1243.57	1863.69	1175.9	1144.57	1111.01	1556.21	1686.53	2306.07	1911.61	1475.23	1433.36	1911.9	2217.32	1361.98	3899.04	1675.15	1346.99	1375.29	1723.62	1460.48	1506.97	1446.48	1687.83	1964.79	2697.64	977.368	860.346	827.213	1640.77	1559.99	1319.58	703.037	1123.97	1900.48	2448.76	1852.12	1407.81	1247.17	1579.6	865.095	1221.34	1042.42	1222.59	1328.69	1488.93	1768.7	1372.55	1193.61	1558.95	2190.21	1947.69	1210.09	3594.75	2077.88	9118.24	2259.06	1740.77	1950.42	1055.67	1249.84	2042.3	1205.52	1336.31	1588.38	2128.68	1537.58	1460.81	1455.37	1144.92	1522.26	1998.12	1653.69	1482.18	2295.69	1687.51	1626	2029.07	1528.52	1652.18	3004.14	1710.42	1284.74	1612.28	1782.37	1415.07	1066.31	3198.26	1997.71	2940.75	1948.29	2160.26	2345.64	1637.59	1410.56	2646.59	1395.3	1488.02	1607.17	1342.81	1101.17	1236.25	1575.02	1749.23	1858.34	1838.57	3179.34	1712.76	1791.85	1304.52	1144.75	2322.26	1081.27	1138.37	1327.55	2349.38	1504.45	1109.51	1358	1203.03	1072.58	943.332	1550.5	1188.61	1982.15	1492.91	2934.88	1047.51	1922.2	1638.06	1772.96	1261.36	1670.94	1550.2	1068.09	1249.17	2025.99	1190.68	924.651	2045.65	1677.14	1460.86	1273.27	1350.69	1924.64	1237.38	2696.31	1101.64	1234.08	1784.04	2862.32	899.916	899.916	1730.09	1203.59	1720.42	1373.64	1432.75	1295.3	1615.3	943.397	1146.31	1919.43	2484.16	1254.94	1480.35	1088.14	969.702	1497.89	1497.89	1554.52	2732.43	1349.43	1038.06	1151.41	1302.15	1745.03	2191.98	1769.14	1264.26	1514.4
P54725	RAD23A	UV excision repair protein RAD23 homolog A	RD23A_HUMAN	2	1	1	2	0	0	1	1	1	1	0	0	2	1	0	2	0	0	1	2	1	1	1	0	0	0	1	0	0	0	0	0	1	2	0	2	1	0	0	1	2	1	0	2	0	2	2	0	2	1	1	2	0	0	0	2	0	0	0	0	0	0	0	2	2	2	0	0	0	0	0	0	1	1	0	0	0	0	2	2	2	2	2	0	1	0	2	2	1	0	2	1	0	2	2	1	2	2	1	2	0	2	0	1	1	0	2	2	2	2	1	2	2	0	0	2	0	1	0	0	1	1	2	2	0	0	0	0	0	2	1	1	1	0	1	1	0	0	1	2	1	2	0	0	0	1	0	0	0	0	0	0	0	0	2	1	1	0	1	0	0	2	0	0	0	2	0	0	1	0	1	2	0	1	1	1	1	1	0	0	0	0	0	1	2	2	0	1	0	2	2	0	0	0	0	0	0	0	0	0	1	2	1	1	2	2	0	0	2	0	2	0	2	0	0	2	2	1	1	0	0	0	0	0	0	2	2	1	0	0	0	0	0	0	2	2	1	0	2	0	0	2	0	2	2	0	2	0	0	0	0	0	2	0	2	0	0	1	1	0	1	0	0	2	0	0	1	0	1	2	0	0	0	2	0	0	0	2	2	2	1	2	1	2	0	2	1	2	2	1	0	1242.99	2494.67	2346.22	2519.32	NaN	NaN	2894.51	3881.9	3408.09	5515.96	NaN	NaN	1847.28	4052.81	NaN	67.4612	NaN	NaN	924.19	149.943	1124.29	1605.85	1883.23	NaN	NaN	NaN	3627.87	NaN	NaN	NaN	NaN	NaN	5173.49	3131.27	NaN	128.719	2907.01	NaN	NaN	1939.97	1590.57	2725.31	NaN	117.792	NaN	975.276	112.075	NaN	5025.48	1946.06	2677.74	176.546	NaN	NaN	NaN	1795.7	NaN	NaN	NaN	NaN	NaN	NaN	NaN	2497.03	1886.88	2447.14	NaN	NaN	NaN	NaN	NaN	NaN	1043.64	1442.58	NaN	NaN	NaN	NaN	107.637	278.762	2704.35	155.15	1484.34	NaN	1106.63	NaN	143.71	1774.89	1124.8	NaN	779.639	855.037	NaN	165.049	295.928	3267.7	3997.41	4943.02	4788.07	176.019	NaN	149.558	NaN	3570.66	1011	NaN	341.964	961.674	137.191	498.316	953.445	1155.31	686.723	NaN	NaN	125.078	NaN	174.51	NaN	NaN	2556.73	114.135	171.466	149.181	NaN	NaN	NaN	NaN	NaN	4904.47	2802.53	2088.27	2064.57	NaN	2583.1	3705.83	NaN	NaN	1451.02	207.652	3044.75	2703.29	NaN	NaN	NaN	977.244	NaN	NaN	NaN	NaN	NaN	NaN	NaN	NaN	1613.68	1477.47	1399.23	NaN	991.566	NaN	NaN	2182.34	NaN	NaN	NaN	2451.76	NaN	NaN	958.131	NaN	482.194	1652.97	NaN	950.825	1066.47	1245.24	433.572	1447.81	NaN	NaN	NaN	NaN	NaN	815.277	1740.04	876.105	NaN	1978.52	NaN	1416.65	1328.96	NaN	NaN	NaN	NaN	NaN	NaN	NaN	NaN	NaN	1915.55	1942.38	1498.89	1211.92	639.373	1593.75	NaN	NaN	845.235	NaN	1444.04	NaN	1342.11	NaN	NaN	1521.1	1546.3	1124.7	1195.62	NaN	NaN	NaN	NaN	NaN	NaN	1219	800.939	1077.1	NaN	NaN	NaN	NaN	NaN	NaN	589.887	987.503	962.683	NaN	1818.17	NaN	NaN	345.962	NaN	1199.78	824.609	NaN	382.577	NaN	NaN	NaN	NaN	NaN	881.42	NaN	1143.86	NaN	NaN	882.833	1561.18	NaN	1038.01	NaN	NaN	724.829	NaN	NaN	1138.17	NaN	401.648	1447.07	NaN	NaN	NaN	700.071	NaN	NaN	NaN	84.6476	1114.94	1114.94	1559.71	885.748	805.887	736.152	NaN	1453.07	599.666	782.036	1338.49	1000.67	NaN
P54727	RAD23B	UV excision repair protein RAD23 homolog B	RD23B_HUMAN	9	10	7	8	6	5	7	8	10	8	6	6	8	10	9	8	8	9	8	10	8	7	7	9	8	8	8	9	4	6	9	6	8	9	7	6	7	9	6	8	9	9	6	5	7	7	6	7	8	8	6	8	8	6	4	6	6	8	3	4	6	5	9	7	8	8	7	5	1	0	7	8	8	5	7	8	4	4	8	9	7	7	8	8	8	7	3	5	6	5	6	5	6	5	9	8	8	8	8	10	5	8	5	8	7	5	8	9	8	9	8	5	7	6	5	5	5	5	7	9	6	7	10	10	7	6	10	8	10	8	6	5	5	7	8	7	3	3	3	8	7	8	6	6	8	6	4	6	5	6	3	5	6	7	6	6	7	6	4	3	6	8	4	6	6	9	8	7	8	9	7	9	4	5	7	6	6	5	6	5	2	3	5	8	10	10	6	8	7	9	7	9	2	6	7	3	6	7	0	8	10	11	9	6	7	8	9	7	7	6	5	8	6	8	6	8	11	7	9	7	4	8	6	6	7	10	9	5	8	6	6	6	7	6	9	9	4	4	7	9	6	2	6	8	9	8	10	10	1	4	7	7	5	10	8	5	4	7	7	2	2	6	6	5	9	11	8	6	7	10	7	6	6	8	6	6	5	5	7	7	7	10	8	10	5	6	6	5	6	6	6	2423.25	2050	1610.6	2508.15	1572.06	1265.61	2077.11	1741.93	2999.08	4093.16	1742.13	1365.04	3270.06	3292.74	2622.43	2883.55	2383.45	2335.19	2386.8	2678.54	1970.12	3049.76	1736.47	1896.94	2895.39	2686.09	2637.99	2798.59	1354.52	1620.84	2631.3	2365.16	4537.95	3767.94	2482.13	2042.23	2362.77	2681.83	1832.45	1814.04	1824.72	3311.09	2659.13	2238.96	1726.25	2065.95	2546.82	2591.59	3084.99	2749.21	2995.11	3118.94	2141.35	2122.11	1715.51	2550.9	1628.97	1987.67	2857.95	1700.97	1268.27	1207.65	2945.11	2596.67	2545.57	3164.15	2323.77	1978.43	4815.19	NaN	2454.15	1813.23	2277.39	1756.47	2873.82	2259.35	1496.94	1145.64	2689.87	2827.52	1978.27	2252.11	1920.49	2021.82	1769.94	2277.94	2540.12	2877.89	1787.04	1585.45	1707.91	1965.22	1680.86	2098.23	3612.4	2166.11	2527.86	2748.84	3418.16	3117.69	1940.22	1999.77	2173.33	2220.24	1791.38	2030.24	2777.09	3063.53	2602.19	3376.89	1720.82	1562.91	2955.93	2042.75	1969.35	2194.29	1231.07	1242.45	1125.9	1825.19	1783.54	1597.76	3022.98	3538.18	1243.05	776.879	1885.46	1704.64	2512.38	2423.71	1964.51	1645.92	1572.21	1883.37	2653.26	2473.61	1824.71	939.274	1188.39	2149.35	1569.57	2062.64	1186.88	1103.59	1635.31	1633.23	1393.38	859.701	929.869	925.871	950.597	957.162	1204.25	1482.78	2130.24	1792.22	2889.15	2911.43	1295.55	881.711	2125.13	1485.02	1015.95	1707.7	1589.29	4107.97	1723.28	1270.04	2032.13	1421.5	1409.12	2729.45	1260.97	1538.24	1652.68	2166.14	1448.97	1571.76	1412.96	1401.82	878.706	1252.92	1443.65	1626.04	2854.26	2405.13	1786.9	2034.62	2228.57	2317.79	2714.41	1446.9	973.332	910.088	1712.72	1556.74	1422.35	2293.93	NaN	1352.75	2538.32	3042.64	2024.78	2027.33	1632.98	1711.43	1518.68	2139.95	2085.88	1583.01	1586.88	1782.87	1847.25	1661.26	1727.62	2601.26	2998.93	1619.33	2203.73	2047.66	1560.09	1326.62	1852.12	1421.56	1508.13	2543.44	2717.82	1964.11	1912.89	2427.14	2195.59	2113.83	1658.26	2129.06	2271.62	2762.04	1077.95	1072.63	2865.23	2103.74	1012.07	710.299	1633.81	1678.92	1463.28	1828.98	2101.12	2242.68	1450.99	1694.39	1717.01	1759.53	2415.43	2179.03	1591.53	962.465	1302.58	1453.98	2011.14	1121.11	1805.14	1820.95	1820.95	2229.69	2097.17	2269.44	2135.44	1670.83	2003.26	2214.56	2040.28	2035.29	1462.42	1768.88	1004.12	1479.77	1271.76	1335.33	1477.13	1477.13	2312.85	2735.02	1784.78	1676.9	1760.78	2240.2	1700.91	1400.49	1601.67	1827.84	1755.51
P54753	EPHB3	Ephrin type-B receptor 3	EPHB3_HUMAN	9	10	6	9	7	8	8	5	10	8	7	5	7	7	8	8	8	7	7	8	6	8	8	9	9	9	7	9	8	6	9	9	6	6	8	9	8	9	8	9	8	8	6	7	7	8	6	10	8	8	7	9	8	6	9	7	6	6	7	7	5	4	6	8	9	8	6	6	3	5	6	7	8	8	8	7	8	5	8	8	9	7	6	7	7	7	7	5	5	5	7	9	7	5	7	8	9	8	9	9	8	8	8	8	8	6	9	8	9	8	8	8	7	7	7	7	9	8	5	8	8	8	9	8	4	4	10	9	10	9	6	6	7	9	8	8	4	8	5	9	9	9	7	7	7	8	7	8	7	5	7	6	7	7	9	12	9	7	3	5	9	8	5	4	9	7	8	5	7	7	11	9	7	8	9	7	9	6	8	7	4	4	6	8	9	10	9	9	8	9	8	7	8	6	2	4	6	9	2	8	9	9	9	8	11	8	7	8	8	7	9	7	7	8	8	8	9	9	5	9	8	6	8	6	3	8	8	5	10	8	9	7	8	7	8	10	7	6	9	8	5	6	7	7	8	7	10	8	2	2	8	8	9	8	9	8	7	8	8	5	4	9	9	6	8	9	9	7	8	9	8	8	4	6	8	4	8	7	7	6	9	8	7	8	8	7	7	5	7	6	8	5455.24	5959.45	4958.83	4044.14	4384.34	5186.97	5133.68	2704.47	4726.47	4476.06	5018.94	3545.42	4469.41	4775.84	4575.47	3868.88	4622.54	6114.75	6145.22	5149.25	3291.06	4228.5	5191.03	5104.34	5583.32	5999.55	5508.96	3845.06	3335.68	4309.12	5433.26	5199.43	4082.62	4721.8	4319.09	4399.61	4662.81	4859.9	5165.02	4905.7	5184.41	5197.87	3440.38	4678.06	4423.98	4189.53	5145.18	3804.32	4086.78	3548.8	4712.07	4189.37	4124.55	5301.3	4566.2	5054.86	3729	4191.68	4408.22	4713.02	2939.47	3210.33	3426.49	3579.17	5014.2	5501.13	4506.62	4368.57	2922.65	2367.92	4049.81	4719.65	4194.66	4611.73	4914.66	4569.58	4070.79	4062.53	4474.02	4419.39	5003.74	4874.97	5861.3	4791.18	4431.89	4084.05	4648.6	4273.85	3418.64	3903.99	4784.01	4148.06	5661.31	4750.61	4156.58	4413.15	4238.81	4659.28	5115.9	4016.33	3579.54	3932	4426.89	4894.92	4162.76	3583.3	4705.44	4154.48	4272.31	4047.22	5649.32	3479.43	4586.95	4519.44	2933.63	3617.63	4235.05	3800.14	4431.67	3437.2	2663.64	2482.16	3669.71	3372.65	2106.47	1432.19	3199.04	4106.85	5057.84	4386.04	2897.35	2875.09	3645.25	3111.64	4611.12	4420.35	3184.48	2868.28	3878.5	4875.22	3325.42	4031.49	3948.85	3387.62	3732.02	4407.62	2459.25	1927.25	3878.21	2605.26	4550.04	3252.35	3526.06	3120.21	3023.6	4192.25	3613.23	3497.97	5383.84	2590.85	2815.03	3614.77	3118.88	3940.74	3248.07	4265.14	3504.22	4153.36	4016.22	3979.92	3318.16	5325.99	2449.9	3811.91	4222.62	4147.67	5245.89	3756.71	4024.85	4168.58	3304.58	2874.49	2726.58	3938.61	4310.6	5137.83	5432.94	6114.39	3902.47	5552.21	3795.49	3081.32	3608.63	4376.6	2458.66	3975.99	2714.17	3719.43	4242.65	3257.54	4526.35	3964.68	4767.33	6405.04	3899.72	5001.45	4559.12	4078.66	4030.09	4413.8	3826.06	2361.94	3252.22	4428.06	3866.2	3902.2	3640.72	5846.12	3594.95	5288.26	4411.31	2441.06	3819.75	2751.51	2840.5	3816.03	3268.6	3726.36	4314.43	5115.04	5030	5117.19	4695.15	3825.06	5425.43	4332.25	2442.8	2602.98	4673.52	3680.9	4077.44	5468.09	3890.28	3680.23	4736.28	5320.29	4538.06	5269.75	4505.47	3033.32	4757.58	5229.28	3559.47	3022.69	3873.19	3770.04	2160.93	3821.47	4669.48	2881.91	2251.93	4174.26	4174.26	4659.63	4467.77	4412.74	3242.27	3770.3	5813.89	6695.76	4234.8	4674.93	3637.88	4269.18	4097.98	3708.82	2823.57	3843.99	3862.35	3862.35	4589.97	3555.88	5062.54	4729.03	3095.26	4186.85	3088.55	3186.77	2829.3	3017.48	4532.6
P54756	EPHA5	Ephrin type-A receptor 5	EPHA5_HUMAN	7	7	6	7	5	6	7	5	6	6	6	6	6	8	7	8	5	7	6	6	7	7	6	5	6	6	8	7	6	5	6	7	7	7	6	6	6	6	6	7	7	6	7	5	7	6	6	8	5	6	6	6	6	6	6	6	7	6	6	5	6	5	7	5	6	6	5	5	6	6	6	7	5	6	8	6	6	6	7	8	6	6	6	7	6	6	5	5	5	4	6	6	6	6	7	6	8	6	6	6	6	6	6	7	5	5	8	6	6	6	5	5	7	6	6	6	6	6	7	8	8	8	8	8	7	6	8	8	8	8	7	6	7	7	7	8	6	6	5	8	8	8	7	7	7	7	8	7	7	7	5	5	5	6	8	8	7	7	5	7	7	7	7	7	7	6	7	6	7	8	8	8	6	6	7	8	8	6	6	6	6	6	7	6	8	8	8	8	8	8	7	7	6	8	7	5	8	7	3	6	8	8	8	8	8	7	7	6	5	5	6	8	8	8	7	7	8	8	6	6	8	6	7	8	7	8	8	8	8	8	8	8	6	6	8	8	7	7	7	7	6	7	6	7	7	8	8	8	3	4	7	7	8	8	8	8	6	8	7	6	5	6	6	7	8	7	7	8	8	8	7	7	7	8	7	7	6	6	7	7	6	8	8	8	7	7	6	7	8	8	8	35885.7	31278.1	15700.8	18924.1	10435.6	10997.4	24812.4	23437.1	27169.2	20476.5	12339.4	12108.2	18479.1	19433.8	29185.4	24890.6	21362.3	25111.6	24427.3	22294.2	13429.5	12531.2	18335.7	19171	21528.5	20885.6	30658.6	33580.5	18653.2	17906.3	26343.3	20204.8	27662.9	38950.6	21672.3	20356.6	21768.2	20877.9	16751.1	17517.8	20099	23266	22453.4	22969.6	21199.2	24973	25899.1	25157.4	20820.2	21905.4	15407	13648.3	18080.6	16990.4	19677.5	16176.9	12281.5	15912	15670.4	11177.7	19182.6	15971.7	30449.9	25178.5	28165.8	22838.6	12739.5	14849.1	12540.9	16481.3	21466.5	18825.7	21334.8	16077.5	21540.5	16516.8	9770.77	7328.54	31227.5	35670.9	28135	24859.9	20042.9	16538.4	22125.2	18067	11617.1	13996.5	12614.8	13124.3	20624.5	16229	16403.6	15538.1	36178.2	32614.7	30405	31565.7	26654.6	23996.6	17888.6	21410.5	17452.2	19495.3	15273.9	17163.7	33273.9	37830.6	18060.2	19695.8	13817.3	12195.6	19809.6	20248.1	14814.8	18209.4	21328.1	21054.6	12822.9	16053.4	13728.3	15565.6	25097.1	24222.2	11485.2	10562.8	26368.4	25661.9	29483	29093.6	15803	16103.1	16664.1	16827.9	24888.2	27114.6	14586.4	13488.8	13675	20855.6	16759.5	16722.5	16598.7	14366.2	13955	10178.8	12429.4	12632.7	11159.5	11526.2	13681.1	12155.5	14726.6	13540.9	22145.4	19533.8	19464.5	17845.1	7496	11034.2	19824.7	16737.4	15142.3	12857.1	11641.1	9939.7	15039.4	14871.9	12178.4	15867.1	18293.4	32868.3	14755.9	13134.7	16931.5	17233	19912.5	15544.6	19725.2	17468.8	12151.3	12771.6	9838.55	13762.6	34587.2	32311.6	26836.5	24873.2	19852.8	25724.4	13937.4	19312.7	20633.1	19028.3	15173.7	17679.1	14085.3	13844.6	2308.42	11114.9	27225.9	33785.4	23918.2	25292.5	22248.3	28539.4	20761.7	19860.1	16963.3	17360.2	18761.3	17279.7	17520.7	17386.9	17839.5	30539.7	31194.1	20883.7	16246.3	17178.7	17594.3	13357.9	13966.4	14274.1	12628.5	24193.3	29925.9	18213.4	27068.1	24137	17470.9	18191.1	15581.6	17107.7	27086.5	30729.4	10377.5	13127.8	24217.3	23051.5	16975	15718.6	13050.4	15160.7	30025.3	27154.5	26171.2	28930.3	8637.25	5583.14	18094.8	15566.6	17504.2	13894.4	17181.2	13562.9	12130.4	20406.9	19959.1	8943.57	6010.56	19620.3	19620.3	20393.3	22376.3	24332.8	18479.1	17470.5	24669.6	33895.1	24877.5	21732.2	16891.3	16775.8	16649.6	13561.7	16368.5	17978.6	18886.8	18886.8	22509.6	21482	27929.3	32110.6	14897	23421.8	15569	13923.2	14656.4	18703	17775.9
P54760	EPHB4	Ephrin type-B receptor 4	EPHB4_HUMAN	3	4	1	3	1	0	2	3	3	3	1	0	4	4	4	2	2	2	3	2	3	2	2	1	3	2	2	3	1	2	4	4	3	3	2	3	1	1	2	3	1	3	2	2	2	3	2	3	2	3	2	2	0	2	3	2	2	1	0	0	2	1	2	4	2	0	1	1	1	0	2	2	1	2	2	2	0	0	4	5	2	3	3	2	3	2	1	1	3	1	0	1	1	1	3	1	3	5	3	2	3	1	4	4	0	1	2	2	5	3	2	1	2	4	0	2	1	1	2	3	3	2	2	3	1	0	3	2	2	2	2	2	2	1	2	3	0	0	0	3	3	2	1	0	4	1	1	0	0	1	0	0	2	2	0	2	3	2	0	1	0	0	0	0	2	1	0	0	2	1	4	4	1	2	3	2	3	0	0	3	2	1	1	1	3	3	4	4	3	3	0	3	2	0	0	0	0	1	0	1	3	4	3	2	2	0	1	0	2	3	1	0	0	2	0	3	2	2	1	2	3	3	3	2	0	3	3	2	2	3	3	2	0	2	3	4	0	4	1	2	0	0	0	3	2	0	4	4	0	1	2	0	2	5	5	0	1	0	1	0	0	0	0	2	2	4	0	0	3	3	3	2	1	0	0	2	0	0	0	0	3	3	2	4	0	0	2	0	1	0	1	2175.12	896.743	1916.12	2215.91	1068.34	NaN	429.352	1113.88	1831.31	1547.22	741.012	NaN	2042.15	2487.09	1774.61	1340.66	1444.08	1210.92	1183.22	795.001	1239.99	1256.22	649.315	1533.31	2517.06	2141.5	792.257	1616.82	561.753	414.02	1516.69	801.961	629.642	1173.28	522.952	801.125	1455.97	1584.52	447.424	1254.34	1727.87	1034.94	963.111	697.339	1117.74	1511.34	713.302	1106.2	710.496	1034.92	917.343	1702.62	NaN	589.096	1748.05	334.686	619.418	1172.27	NaN	NaN	1000.36	766.706	1682.11	1479.44	623.39	NaN	4865.42	1690.86	2204.54	NaN	2297.65	3003.09	1358.46	1270.75	1739.09	1498.49	NaN	NaN	2023.83	2627.72	2090.3	1710.17	1172.94	1335.33	1607.25	1293.05	495.793	1720.97	1149.67	491.544	NaN	1628.29	3015.59	1789.35	1501.72	1370.93	1590.81	1781.6	2085.63	1732.52	1749.72	1003.57	2257.91	1532.67	NaN	1711.08	1748.11	1772.77	922.569	1833.2	2420.13	1187.01	838.367	1442.02	NaN	1625.45	1314.38	1580.67	2398.97	3628.57	2190.06	1589.06	3527.01	2510.94	2010.15	NaN	2386.91	1587.43	1185.01	2167.62	2399.74	1817.01	2096.54	1530.65	2623.61	2548.48	NaN	NaN	NaN	1881.45	2534.2	1075.75	2370.62	NaN	1568.04	1277.44	1728.4	NaN	NaN	1299.91	NaN	NaN	1852.78	1651.6	NaN	1347.51	2597.6	2422.36	NaN	1869.63	NaN	NaN	NaN	NaN	1232.24	1274.96	NaN	NaN	1921.08	1594.18	2195.62	2417.14	1368.68	1423.74	1562.98	2138.78	1283.91	NaN	NaN	1816.83	1422.19	1498.08	1408.75	1830.43	1787.05	1215.27	1823.47	1595.11	2543.4	2248.75	NaN	1632.3	1390.99	NaN	NaN	NaN	NaN	1371.96	NaN	16035.4	2410.25	2022.82	1333.84	1264.69	1129.35	NaN	1718.54	NaN	1756.25	2500.22	1215.3	NaN	NaN	1649.56	NaN	2322.68	2136.24	1753.7	2230.4	1487.9	1103.39	2528.65	1024.19	1515.72	NaN	2034.09	2315.15	2342.6	1771.1	1462.53	1307.01	1616.63	NaN	1572.96	1493.37	1434.73	NaN	1119.56	2246.73	1013.95	NaN	NaN	NaN	1278.77	397.263	NaN	1029.97	1849.4	NaN	1388.69	1492.4	NaN	1618.39	3809.24	6907.14	NaN	2404.3	NaN	2178.05	NaN	NaN	NaN	NaN	1874.87	2164.7	2113.82	NaN	NaN	1653.83	2211.35	1567.66	2129	1626.1	NaN	NaN	1449.75	NaN	NaN	NaN	NaN	917.848	1133.44	2516	1841.34	NaN	NaN	1867.59	NaN	1381.91	NaN	1994.39
P54762	EPHB1	Ephrin type-B receptor 1	EPHB1_HUMAN	5	5	2	3	2	1	1	2	5	2	2	2	4	4	1	3	3	4	4	2	3	2	3	3	2	3	2	3	2	2	4	2	3	2	3	3	2	4	1	2	4	4	2	3	3	1	2	3	3	1	2	5	2	3	2	1	1	3	0	1	1	0	2	2	4	3	2	1	1	2	4	3	4	1	2	1	2	3	2	1	3	3	3	2	3	1	1	0	1	1	1	2	2	2	2	2	4	3	3	5	3	3	3	2	3	2	2	3	4	3	3	2	3	3	0	1	1	3	3	2	1	1	3	3	1	1	2	3	2	1	2	2	2	1	2	3	0	0	1	2	2	1	1	1	1	2	1	2	2	2	1	0	1	1	4	2	3	2	1	2	2	2	2	2	2	1	1	1	2	2	3	4	1	2	2	3	2	3	2	2	1	1	2	2	3	2	3	3	3	3	3	1	1	2	1	0	1	2	0	1	1	4	2	1	2	1	0	2	3	3	3	2	2	2	3	4	2	2	1	2	2	1	1	2	1	1	2	1	2	1	2	2	1	2	1	2	2	1	1	3	1	2	1	1	3	2	3	4	0	0	1	2	3	2	1	2	1	2	1	1	1	3	3	3	1	1	3	3	2	2	2	3	2	1	2	3	1	1	3	3	2	3	3	4	2	2	1	1	2	2	2	2969.68	2172.56	1097.44	1208.97	1882.22	5773.05	3212.12	946.083	1148.47	1240.19	1142.47	3721.94	211.806	2170.22	1117.44	1189.73	2693.2	2425.77	2393.99	1937.25	1873.78	2767.23	2365.16	3632.48	2804.14	3269.92	1853.88	2432.83	1378.18	2231.37	2511.33	2217.85	1990.9	1780.96	3031.71	2663.2	3377.05	1781.13	3199.15	2230.85	3182.78	2544.85	2555.51	2575.89	1950.18	2152.21	2587.1	2076.21	2274	1414.04	1420.82	1746.91	2677.03	2033.46	2471.04	1305.9	1789.09	3627.67	NaN	2070.35	720.982	NaN	1474.75	1623.42	3696.06	2739.21	1577.81	1873.08	1278.48	1938.43	2540.5	2192.57	1661.28	1277.41	1545.38	2572.21	919.897	2303.48	1153.73	1891.06	2957.51	3610.87	2119.91	2150.39	2117.98	2731.75	1380.11	NaN	1361.2	1405.77	2347.1	2983.76	2330.48	2185.58	1088.18	910.926	2113.38	2235.28	1141.33	3166.08	1240.81	1725.91	1989.34	1275.18	2416.44	2412.67	2697.04	2233.94	2477.06	1795.15	2404.47	2050.27	1856.16	2474.84	NaN	2468.32	1350.65	1453.86	1427.89	1439.29	1269.67	1919.86	1252.81	1477.96	963.795	1067.45	2547.75	1806.82	1622.11	2007.51	1433.08	2191.69	1342.44	1797.86	1043.99	1233.13	NaN	NaN	969.503	1870.29	1878.53	2363.77	2037.49	1361.82	2845.66	2184.81	1357.36	1653.11	1596.74	2374.74	1159.57	NaN	1077.8	1084.86	1608.16	1784.35	1483.33	1888.58	1606.24	2149.13	1615.72	1364.12	1814.81	1747.68	2622.24	1575.48	1557.64	1771.18	2455.38	2721.61	1932.26	1962.3	1492.41	2322.17	2604.89	2529.26	2481.14	2206.22	2038.87	1627.81	1393.64	1298.97	2893.27	2340.73	1784.54	2624.79	2013.75	1889.25	1011.73	1918.1	1209.3	1426.05	1520.67	1459.35	1546.26	NaN	1829.56	1862.62	NaN	1712.76	1263.81	1290.08	2062.9	2582.57	1737	1604.62	NaN	1867.01	2204.02	1439.95	1757.15	2161.17	1816.43	2071.69	2308.07	2091.09	1677.94	2470.65	2231.87	871.724	1722.75	2395	2673.62	2423.69	1789.33	2605.58	1728	2398.41	2598.46	2557.67	2782.06	3046.01	2542.52	1474.09	1376.98	1944.29	1101.63	1989.93	2369.7	2061.06	1734.05	1182.89	1906.88	1565.24	1963.67	1715.85	2123.11	1370.42	NaN	NaN	2296.12	2515.76	930.164	1924.63	1857.9	1790.03	2034.81	2408.71	1904.86	1100.55	1771.77	2284.61	2284.61	2104.74	1999.15	2142.45	1749.63	1774.05	1584.87	712.338	2078.93	1252.69	1738.98	2117.16	1856.06	1482.05	1879.44	2881.06	770.466	770.466	2155.53	1416.81	2299.94	1629.77	1820.86	2235.03	897.075	1294.03	2442.52	1985.07	1774.62
P54764	EPHA4	Ephrin type-A receptor 4	EPHA4_HUMAN	45	46	35	36	36	34	42	41	43	43	37	34	39	43	42	42	40	42	42	42	41	39	41	41	41	41	44	43	35	42	42	40	42	46	39	40	42	38	43	43	43	42	43	45	41	38	45	44	40	44	43	40	39	40	40	40	39	40	32	36	39	38	41	41	41	41	38	40	32	34	39	39	39	41	43	39	35	37	44	40	41	40	40	41	42	38	35	40	38	36	44	40	44	41	43	42	44	43	43	46	41	40	39	38	35	36	44	44	43	41	38	35	41	39	37	33	41	40	38	39	37	41	42	44	36	34	43	42	42	42	42	41	37	41	42	42	34	38	37	43	40	41	42	38	36	40	40	39	37	34	36	33	37	40	44	41	39	41	28	32	41	38	38	40	40	38	40	37	41	41	39	44	36	38	36	39	39	38	40	39	38	36	38	37	43	45	41	41	41	41	38	40	36	36	37	31	40	40	22	39	46	45	40	41	40	42	41	39	40	39	42	40	43	40	37	42	44	44	42	39	41	37	35	39	33	44	43	37	41	41	38	42	39	42	42	42	33	36	37	42	37	37	38	40	41	41	40	41	22	29	40	38	40	40	38	37	37	41	43	33	31	43	43	39	41	40	41	39	42	43	40	38	39	38	33	35	38	37	38	39	37	40	43	44	37	42	34	36	38	38	40	534762	523147	238410	264512	250039	255240	421327	378147	511828	388073	248156	238308	325724	346978	467065	404930	328747	406464	433355	394192	285124	280194	359738	395659	312174	295412	441276	473376	290278	318218	363393	295911	504162	603311	335577	334784	320549	317149	281320	287436	376367	378193	421164	424637	340553	327766	427914	424026	367847	375070	307946	256024	325070	280306	314918	287200	222935	275862	224874	245762	307049	263112	491763	407189	402177	386736	270163	257582	258622	271006	288606	299807	321746	293572	366418	251016	186747	203412	476668	480263	382400	367155	299895	240051	327124	298866	194195	235444	199943	186193	288349	265504	334113	314385	628228	513063	439594	412344	477805	451574	306690	328540	351712	321769	273090	277969	452380	513277	326665	333238	285934	256849	371606	342034	237380	317511	348197	313560	275329	353215	353165	318268	438641	452942	241445	187671	584745	554114	502835	478558	362833	338727	334040	319705	594648	562538	248245	253164	249121	402842	311965	335700	306325	291987	258645	260341	263048	298427	248031	233296	239254	250711	298263	284314	485401	428266	358729	343769	160905	229739	363524	335577	266257	245371	341470	259975	292186	249390	307032	307144	382637	626024	267036	259907	290733	350955	346038	274385	332062	303568	249063	263644	232623	266042	584447	602199	511877	481676	313875	394909	328581	409853	287960	292200	302559	282581	292439	284865	108682	241340	633010	643035	395399	448051	349849	448121	370249	327523	315810	332385	325005	350732	328066	332733	329323	522690	573139	443518	340843	337218	314275	271474	296789	276974	198709	461105	488822	315784	519654	433227	353432	355733	322429	319945	458086	465030	175639	209137	368563	384724	268396	255343	284007	284442	535758	454850	444907	478792	159264	178686	319503	335664	322885	327342	317820	287138	273726	395196	396882	191134	184363	391080	391080	380627	390710	407140	255118	257960	396885	594604	386450	347811	311737	295458	265418	236266	324021	325028	327059	327059	450116	403225	565788	513876	279467	368670	284064	260795	313403	317958	323048
P54802	NAGLU	Alpha-N-acetylglucosaminidase	ANAG_HUMAN	22	22	17	17	15	13	15	16	20	19	14	16	21	21	20	18	17	19	20	17	18	18	12	15	12	15	19	20	13	14	22	22	14	15	16	19	18	19	19	18	14	15	15	12	19	20	18	17	13	15	18	17	14	12	15	16	15	19	13	9	18	13	17	11	19	20	15	17	11	10	18	18	19	17	20	18	14	11	19	21	20	15	22	22	20	16	17	17	17	15	18	20	10	13	13	12	20	21	14	13	16	17	16	17	11	15	17	17	21	22	18	16	16	15	11	16	17	17	18	21	20	20	16	15	17	17	22	20	19	22	14	13	15	15	16	17	10	13	13	15	16	16	14	18	23	22	18	21	15	13	12	13	15	14	17	15	13	14	7	12	18	17	19	19	19	16	22	19	20	22	22	23	13	14	19	13	23	17	17	15	18	15	16	20	20	19	20	20	20	18	19	18	16	13	17	10	18	17	7	19	19	21	17	19	18	20	17	18	14	19	17	18	17	17	17	16	17	20	17	16	17	19	17	20	19	20	20	19	23	20	19	22	18	17	21	20	15	19	16	15	14	15	19	16	21	21	21	19	11	14	19	19	13	15	15	18	14	18	17	12	10	16	16	14	19	21	21	22	21	23	16	18	21	21	21	20	14	13	17	17	17	16	21	20	16	19	19	16	18	14	17	15036.4	14470.5	7903.87	7214.67	5750.69	6833.66	7501.64	6908.86	8721.69	9092.47	6677.97	7873.16	10247.1	8372.94	8111.22	7185.14	6553.28	6070.2	7217.64	6734.28	5327.14	6118.52	3725.22	3463.91	5715.09	6350.14	8887.01	7714.26	6069.88	7571.26	9886.59	9716.88	5731.28	4047.88	6595.46	6576.6	6306.72	6156.19	9323.84	10716.2	5557.99	5741.55	5603.86	5511.88	11040.4	10501	5716.74	6307.01	6477.33	4763.78	5897.65	6212.96	5762.55	4401.2	6584.56	6590.45	6237.9	9620.46	7288.8	5562.71	7040.57	7183.5	5825.18	4311.11	7905.66	9603.41	7983.6	7747.65	6094.21	6167.98	7311.64	6574.52	8212.98	7142.86	7916.69	9203.56	9787.22	7349.25	6447.2	9546.78	7012.22	5923.08	16233.4	12304.4	7311.67	7774.78	9169.62	9895.35	9151.88	9176.82	10037.8	8591.54	5154.63	4508.07	5439.29	5223.07	9201.96	8404.92	4019.84	4451.48	7275.1	9087.01	8139.2	7365.24	5495.04	6481.04	7506.55	8081.26	12890.8	13372.9	9449.61	7515.35	6077.96	6654.7	4130.79	4014.41	8563.26	7425.64	7668.18	8109.58	7787.37	7153.59	5143.29	5358.89	7562.06	6214.83	6375.2	6562.2	7721.36	8848.84	4388.4	3553.6	4332.23	4956.47	5329.59	6047.2	5221.43	5095.67	4885.92	4778.76	5565.22	5000.29	6632.84	7748.32	11818.1	10929.4	8951.71	8826.18	7518.88	6232	4865.09	4647.26	5751.77	6101.89	5586.68	6331.29	3750.69	3604.9	4440.17	6161.45	6610.59	7464.59	9590.04	7674.58	7428.51	7155.13	10840.6	10160.3	6544.04	8930.2	7172.52	7720.51	5139.83	5259.11	7029.49	5895.05	7860.71	4883.04	8024.18	6617.57	10809.1	8814.59	7732.97	9750.76	8174.65	7684.03	8359.42	8682.82	4235.87	5751.28	7112.21	5051.49	6758.09	6785.27	8608.37	6084.77	6867.8	6468.76	9047.8	9722.05	9050.57	8155.94	6369.3	6858.39	6477.43	6085.92	5976.53	7238.33	7041.86	6636.21	6514.4	6047.65	6485.45	6407.47	6740.01	4418.72	4639.09	6064.86	6090.01	7173.5	7429.77	6003.29	5927.6	10364.2	10044.7	5677.52	7174.54	6644.6	12852.3	12091.9	8076.78	7560.21	7535.82	7932.65	6836.83	7135.54	7538.9	8871.13	6099.63	5845.98	8474.63	8503.19	9107.59	4956.89	7327.74	8617.34	8305.53	6150.33	8584.46	9453.3	6940.74	7684.13	6341.92	3761.77	3871.83	5400.61	6641.93	7732.61	7603.23	4985.66	5806.92	3887.09	3887.09	4694.25	6974.67	7593.91	9119.05	10939.4	11509.6	14911.1	7567.35	6578.33	12387.4	10170.7	10228.9	8294.25	4859.59	5558.27	6650.71	6650.71	6181.45	5278.31	13635.4	13148.5	7224.33	8342.69	5860.21	7079.08	5378.29	5647.77	6895.28
P54803	GALC	Galactocerebrosidase	GALC_HUMAN	11	10	9	10	6	6	5	6	10	9	9	9	9	10	8	9	9	8	8	8	4	3	10	10	8	9	10	8	9	9	10	9	11	10	9	10	10	9	5	7	8	8	6	9	5	4	3	2	5	5	10	8	8	8	6	7	9	10	4	2	8	8	7	7	7	7	8	7	2	2	7	9	10	8	9	8	6	5	6	8	10	9	6	9	11	9	5	6	7	9	10	8	4	7	10	10	10	11	6	4	11	11	7	7	7	7	8	11	8	4	8	8	8	6	6	7	9	10	8	8	9	9	9	8	7	5	10	10	8	8	5	3	8	8	7	8	8	8	4	7	10	7	6	8	9	7	4	5	7	10	4	6	5	4	8	7	6	5	4	5	11	7	2	5	8	8	10	8	9	8	12	11	5	5	0	2	7	6	4	6	5	6	7	8	9	8	9	10	9	10	10	9	8	6	8	4	7	5	0	0	0	4	4	4	0	0	9	8	10	6	9	6	8	7	6	4	2	4	2	3	0	7	9	7	5	10	11	8	10	10	10	8	10	10	8	10	7	6	7	7	6	6	8	7	8	6	7	4	4	3	9	8	5	7	9	6	5	5	4	4	1	0	0	4	8	9	10	10	0	2	9	9	9	11	9	9	10	8	8	7	9	10	10	8	8	10	7	6	4	0	8	1803.24	1631.78	1193.85	878.923	939.95	557.587	1590.9	729.662	2118.44	1935.91	1356.41	2619.04	1728.01	1637.26	1563.43	2066.95	1410.37	973.89	857.258	1200.44	781.055	962.079	2887.73	2820.27	1947.38	1874.72	1513.9	1398.09	1794.54	1936.84	2577.95	1894.51	2386.23	2628.61	1738.55	2280.66	2082.04	1548.26	1822.59	876.394	1646.03	1290.94	1218.21	1099.46	720.708	1179.45	586.16	561.24	542.927	589.133	1492.82	1194.5	1375.56	1582.17	985.07	920.717	2675.12	2968.49	571.476	1044.6	2410.58	1397.09	1008.66	1364.12	934.2	932.48	1329.6	1672.43	1769.77	372.168	1207.06	1590.93	1504.28	1571.66	1967.62	1354.43	2180.49	1285.61	561.645	749.716	1202.7	1185.82	1913.26	549.912	1475.7	2058.38	1646.17	1311.36	1672.14	1692.3	1361.97	1301.74	787.727	833.24	2950.98	2164.26	1016.15	906.218	546.004	378.106	1780.92	2123.96	2162.7	1459.37	1687.86	1981.59	1715.73	1706.95	886.335	1126.41	1240.51	1468.47	287.15	456.462	705.265	1672.61	1043.36	1578.58	2675.91	2452.41	3260.58	2663.57	1498.44	2176.6	1922.3	1840.55	1936.18	2049.28	715.703	1047.74	1114.9	1192.46	1966.1	2274.08	1853.8	2039.99	2376.54	2692.39	1123.94	647.064	1437.57	1205.23	1959.84	1451.96	1579.84	2127.5	2085.68	1499.58	3532.18	2477.29	661.848	2278.13	802.453	1709.32	2454.88	1264.89	1499.59	1934.54	2497.73	1765.84	2063.44	2599.45	1031.44	629.248	2690.22	2698.81	1425.58	2479.1	2596.58	2027.97	1939.49	2799.92	1156.32	1562.42	NaN	563.088	957.828	529.388	1768.2	1038.78	2338.23	1880.09	1422.99	1843.64	1779.97	1811.54	2315.31	1782.78	1945.16	3222.8	2712.51	2300.69	1623.24	2717.31	1263.39	1512.32	1559.26	720.917	NaN	NaN	NaN	592.651	388.175	1270.63	NaN	NaN	1257.87	1000.94	1481.11	1548.28	1334.96	1455.67	1083.1	1793.16	1079.5	649.776	404.934	558.528	2096.7	327.693	NaN	1408.15	1530.61	1644.14	943.714	2394.48	2486.11	1172.25	2970.67	2699.26	1836.07	1287.23	2528.86	3102.25	1386.93	1410.7	1592	1725.1	1765.7	2807.06	2310.29	1731.96	2144.99	2605.82	679.414	784.739	385.37	1070.01	1938.37	1029.84	1331.62	1581.6	1101.31	1898.62	1069.81	1319.72	1053.48	713.001	354.726	747.697	679.83	NaN	NaN	469.833	1204.84	2304.34	1814.78	1715.9	NaN	455.211	1512.94	1587.25	3548.51	2491.63	1375.41	1923.68	1922.89	2073.4	1244.61	1244.61	1089.25	1161.39	2379.18	1526.73	2255.53	2553.15	1382.54	1319.76	818.379	NaN	1694.41
P54826	GAS1	Growth arrest-specific protein 1	GAS1_HUMAN	6	5	3	4	1	0	4	3	5	4	2	0	2	3	5	4	5	5	5	3	2	2	3	3	3	3	5	4	0	2	5	6	4	5	2	3	5	3	4	3	3	4	4	3	6	6	3	3	3	5	2	2	4	2	4	4	4	4	0	1	2	2	0	2	4	2	0	3	0	0	2	3	4	3	4	2	0	2	6	4	4	2	5	3	2	5	0	0	4	2	4	2	0	3	3	3	6	5	5	4	3	5	1	2	3	2	3	5	4	4	2	3	4	0	0	0	2	4	3	4	3	3	3	5	4	2	4	5	4	4	5	3	2	4	4	4	0	0	2	6	4	4	2	2	4	4	3	4	2	0	3	0	3	0	4	4	3	2	0	0	2	3	3	2	2	3	4	4	2	4	4	4	3	1	1	1	6	5	4	3	3	3	3	4	5	5	5	5	3	5	2	5	3	4	2	1	2	2	0	2	4	5	4	5	3	5	5	5	3	2	4	3	5	2	2	3	4	5	3	2	3	2	3	4	1	2	4	1	5	4	4	3	4	4	3	4	0	3	3	3	2	2	2	4	5	5	4	4	0	0	3	4	3	3	3	0	4	6	3	2	0	2	2	2	4	5	4	4	5	4	5	3	3	4	3	4	4	2	3	3	4	2	4	4	5	5	3	2	4	1	2	3009.82	1258.3	2201.76	690.261	1227.79	NaN	914.728	555.454	1788.86	1613.22	1826.99	NaN	1107.45	737.96	660.593	502.039	1220.9	1141.15	777.483	1479.68	763.343	1164.45	1697.1	1712.62	1714.76	2063.93	1585.33	1045.72	NaN	3553.95	2132.21	2013.37	1421.09	2752.92	1869.24	1708.49	1689.83	1803.71	2174.85	1537.98	1683.15	1853.03	1530.24	1836.33	1873.3	1934.32	2540.76	1835.04	817.95	2056.33	1173.53	1725.87	1489.02	1260.82	2195.83	1824.77	1235.61	1460.37	NaN	652.941	1263.22	1339.15	NaN	1351.36	1941.03	1790.87	NaN	1741.07	NaN	NaN	1616.62	1324.16	1618.29	1514.9	2260.33	2149.24	NaN	1661.68	2056.23	2278.67	1430.05	2112.19	2164.46	2713.33	2968.49	1913.59	NaN	NaN	2200.54	1484.26	2411.07	1585.94	NaN	1101.23	1817.07	1627.93	1947.58	2018.9	1558.54	2381.63	1619.1	1282.12	1311.01	2595.69	1004.66	786.672	3810.28	2207.14	2158.96	1859.4	1163.53	1189.67	1566.54	NaN	NaN	NaN	2440.66	1763.37	1407.65	675.12	843.113	933.433	781.537	1328.73	1115.42	2964.25	1409.13	1418.62	1718.98	1322	1722.45	2025.89	1155.65	1492.58	1100.18	2298.45	NaN	NaN	931.829	1634.4	1657.3	1281.11	2024.75	1961.4	2082.62	1459.81	1870.64	2031.37	1864.73	NaN	1835.96	NaN	1084.1	NaN	1967.82	1438.47	895.414	1518.78	NaN	NaN	1750.06	1577.76	1036.01	1677.76	1547.9	603.992	1769.98	1993.94	2057.4	1730.27	2193.08	1502.58	1071.03	960.979	2094.97	1370.87	2618.07	2428.81	1232.01	2631.07	2418.87	1306.31	1721.08	1944.92	2091.27	2101.17	1782.23	2516.31	1755.31	2165.67	1326.43	2269.7	1569.99	1585.91	1735.01	4499.19	939.283	1857.31	NaN	1844.91	1053.23	1853.08	2029.8	2414.48	960.116	1973.96	1624.99	1306.65	1105.38	1057.25	1605.99	1274.97	1466.59	1792.01	1943.28	1289.52	1857.09	2214.77	1455.27	1082.51	1869.31	1284.99	914.529	1098.13	1444.72	900.705	1179.82	1398.33	2058.3	1827.8	1341.52	1206.11	1227.17	1785.7	1350.13	1074.58	NaN	1444.15	602.147	1611.88	2052.97	882.46	1230.69	1404.98	2646.89	1840.94	1399.65	1726.16	NaN	NaN	2136.23	2370.35	2008.56	969.399	1618.56	NaN	1736.88	2330.94	1411.14	1382.52	NaN	2284.35	2284.35	1991.56	1444.9	1001.66	1590.13	1106.22	1219.63	1187.18	1831.68	1010.14	1692.4	1616.49	1753.31	1379.11	1212.7	1489.18	1689.94	1689.94	1350.69	1221.01	2002.28	1702.66	1123.24	1797.23	1045.5	739.872	1539.29	1428.85	451.759
P54920	NAPA	Alpha-soluble NSF attachment protein	SNAA_HUMAN	1	2	1	1	1	1	2	1	1	2	0	1	1	2	1	2	2	2	1	1	1	2	1	1	2	1	1	1	1	1	1	1	2	2	1	1	2	2	1	1	2	1	2	2	2	2	1	1	3	2	1	1	1	1	2	1	1	2	0	0	1	0	2	1	2	1	1	1	0	1	2	2	1	1	1	1	1	0	2	2	1	1	1	1	2	1	1	3	0	0	1	2	1	0	1	1	3	2	2	2	2	2	1	2	1	1	2	2	1	2	1	0	2	1	1	1	1	1	0	0	0	0	0	1	0	1	0	0	2	0	0	0	0	0	0	0	0	0	0	0	0	0	1	1	0	0	0	0	0	0	0	0	2	0	0	0	2	2	0	0	0	0	0	2	0	3	0	0	0	0	1	1	0	0	0	0	2	0	0	0	0	0	0	0	0	0	1	2	2	3	2	0	1	0	0	0	0	0	0	1	0	0	3	0	0	0	1	1	1	1	2	0	0	0	0	0	1	0	1	0	0	0	1	0	0	0	0	0	0	0	0	0	0	0	1	0	0	0	0	0	0	0	0	2	0	0	2	2	0	0	0	0	1	0	1	0	0	0	0	0	0	0	0	0	0	0	0	0	0	2	0	0	0	2	0	0	0	0	0	0	2	1	2	0	0	0	0	0	0	0	0	1749.13	943.256	657.672	773.575	445.915	439.39	170.254	361.49	1321.51	1874.55	NaN	112.747	1615	479.966	694.007	472.373	921.879	1511.88	1505.69	1096.18	666.164	544.157	1028.56	978.06	728.481	240.529	477.425	647.107	122.648	236.129	950.215	503.956	3334.87	863.23	379.305	764.711	633.994	409.943	242.278	406.698	519.814	1315.69	178.177	388.235	107.834	232.829	1130.36	720.358	752.047	606.793	315.232	509.573	588.03	169.028	153.507	446.165	271.946	141.835	NaN	NaN	163.092	NaN	908.027	300.464	605.113	353.526	490.454	269.358	NaN	351.224	613.668	119.272	441.624	430.304	674.362	70.4322	253.094	NaN	480.914	585.417	1158.4	1009.43	436.332	173.49	715.722	181.715	1208.49	498.193	NaN	NaN	507.985	225.376	779.515	NaN	1331.88	644.051	985.832	671.977	1223.88	1332.16	1122.16	1183.32	821.326	302.856	502.874	588.84	1499.4	251.186	2263.02	253.09	402.4	NaN	1058.62	466.855	740.108	562.639	384.165	612.145	NaN	NaN	NaN	NaN	NaN	162.006	NaN	668.62	NaN	NaN	212.824	NaN	NaN	NaN	NaN	NaN	NaN	NaN	NaN	NaN	NaN	NaN	NaN	NaN	291.101	1295.03	NaN	NaN	NaN	NaN	NaN	NaN	NaN	NaN	164.806	NaN	NaN	NaN	773.864	836.056	NaN	NaN	NaN	NaN	NaN	431.038	NaN	1971.84	NaN	NaN	NaN	NaN	200.531	530.247	NaN	NaN	NaN	NaN	502.039	NaN	NaN	NaN	NaN	NaN	NaN	NaN	NaN	NaN	1687.81	674.999	806.299	1347.86	934.052	NaN	192.088	NaN	NaN	NaN	NaN	NaN	NaN	407.667	NaN	NaN	708.783	NaN	NaN	NaN	1007.76	303.718	560.16	195.723	866.42	NaN	NaN	NaN	NaN	NaN	915.137	NaN	469.823	NaN	NaN	NaN	907.455	NaN	NaN	NaN	NaN	NaN	NaN	NaN	NaN	NaN	NaN	NaN	759.068	NaN	NaN	NaN	NaN	NaN	NaN	NaN	NaN	551.352	NaN	NaN	1413.72	621.849	NaN	NaN	NaN	NaN	1092.86	NaN	676.804	NaN	NaN	NaN	NaN	NaN	NaN	NaN	NaN	NaN	NaN	NaN	NaN	NaN	NaN	754.4	NaN	NaN	NaN	1095.69	NaN	NaN	NaN	NaN	NaN	NaN	344.213	976.775	572.202	NaN	NaN	NaN	NaN	NaN	NaN	NaN	NaN
P55000	SLURP1	Secreted Ly-6/uPAR-related protein 1	SLUR1_HUMAN	1	1	0	0	0	0	1	1	0	1	0	0	1	0	0	0	1	1	1	0	0	0	0	0	0	1	0	0	1	1	0	0	0	1	0	0	0	0	1	0	1	0	1	1	0	0	0	0	1	0	0	0	0	0	0	0	0	0	0	1	1	0	0	0	0	0	0	0	0	1	0	1	0	0	0	0	0	0	1	1	1	1	0	0	0	0	1	0	1	0	1	0	0	1	0	0	0	0	0	0	1	1	0	0	0	0	1	0	1	0	0	0	0	0	0	0	0	0	0	0	0	0	1	0	0	0	0	0	0	0	0	0	0	0	0	0	1	1	0	0	0	0	1	1	0	0	0	0	0	0	1	0	0	0	0	0	1	1	0	1	0	0	0	1	1	1	0	1	0	1	0	0	1	1	0	1	1	0	1	1	1	1	1	1	0	0	0	1	1	1	1	0	1	1	0	0	1	1	0	0	0	0	0	0	0	0	1	1	0	0	0	0	0	1	0	1	1	0	0	0	1	0	0	0	0	0	0	0	0	1	0	0	0	0	0	0	1	1	1	0	1	1	1	1	0	0	0	0	0	0	1	0	0	0	0	1	0	0	0	1	0	1	1	0	0	0	1	1	0	0	1	1	1	0	0	0	0	0	0	0	0	0	0	0	0	0	1	1	1	1	0	829.031	270.796	NaN	NaN	NaN	NaN	278.629	705.812	NaN	553.776	NaN	NaN	311.053	NaN	NaN	NaN	741.48	142.584	361.504	NaN	NaN	NaN	NaN	NaN	NaN	200.089	NaN	NaN	306.715	942.225	NaN	NaN	NaN	284.442	NaN	NaN	NaN	NaN	469.651	NaN	275.791	NaN	747.404	810.939	NaN	NaN	NaN	NaN	528.488	NaN	NaN	NaN	NaN	NaN	NaN	NaN	NaN	NaN	NaN	384.013	276.712	NaN	NaN	NaN	NaN	NaN	NaN	NaN	NaN	302.052	NaN	1343.45	NaN	NaN	NaN	NaN	NaN	NaN	468.733	1907.28	150.458	533.131	NaN	NaN	NaN	NaN	763.253	NaN	756.68	NaN	283.129	NaN	NaN	1197.58	NaN	NaN	NaN	NaN	NaN	NaN	549.731	537.651	NaN	NaN	NaN	NaN	171.179	NaN	421.536	NaN	NaN	NaN	NaN	NaN	NaN	NaN	NaN	NaN	NaN	NaN	NaN	NaN	326.444	NaN	NaN	NaN	NaN	NaN	NaN	NaN	NaN	NaN	NaN	NaN	NaN	NaN	311.33	292.581	NaN	NaN	NaN	NaN	665.249	739.476	NaN	NaN	NaN	NaN	NaN	NaN	929.101	NaN	NaN	NaN	NaN	NaN	291.242	442.182	NaN	533.742	NaN	NaN	NaN	552.53	172.146	516.519	NaN	812.707	NaN	279.852	NaN	NaN	1150.37	3202.19	NaN	778.026	292.582	NaN	1685.04	254.683	1257.05	228.084	513.122	834.053	NaN	NaN	NaN	664.385	926.586	1217.84	193.743	NaN	681.742	1212.05	NaN	NaN	776.129	954.382	NaN	NaN	NaN	NaN	NaN	NaN	NaN	NaN	811.269	962.905	NaN	NaN	NaN	NaN	NaN	473.401	NaN	586.454	281.369	NaN	NaN	NaN	674.901	NaN	NaN	NaN	NaN	NaN	NaN	NaN	NaN	581.028	NaN	NaN	NaN	NaN	NaN	NaN	528.742	237.396	607.661	NaN	1393.43	915.769	310.95	614.22	NaN	NaN	NaN	NaN	NaN	NaN	358.612	NaN	NaN	NaN	NaN	630.318	NaN	NaN	NaN	1256.92	NaN	453.97	453.97	NaN	NaN	NaN	499.047	1019.65	NaN	NaN	1071.45	787.608	591.309	NaN	NaN	NaN	NaN	NaN	NaN	NaN	NaN	NaN	NaN	NaN	NaN	NaN	487.596	1012.29	606.702	1193.61	NaN
P55001	MFAP2	Microfibrillar-associated protein 2	MFAP2_HUMAN	5	5	5	5	5	5	5	5	5	5	4	4	5	5	5	5	5	5	5	5	5	5	5	5	5	5	5	5	5	4	5	5	5	5	5	5	5	5	5	5	5	5	5	5	5	5	5	5	5	5	4	5	5	5	5	5	5	5	5	4	5	5	5	5	5	5	5	5	3	3	5	3	5	5	5	5	5	5	5	5	5	4	5	5	5	5	4	4	5	5	5	5	5	5	5	5	5	5	5	5	5	5	5	5	5	5	5	5	5	5	4	5	5	3	5	3	5	5	5	5	5	5	5	5	5	5	5	5	4	5	5	5	5	5	5	5	4	5	5	5	5	4	5	5	5	5	5	5	5	5	5	5	5	5	5	5	4	5	4	5	5	5	5	5	5	5	5	5	5	5	5	5	5	5	5	5	5	5	5	5	5	5	5	5	5	5	5	4	5	5	5	4	5	5	5	4	5	5	2	5	5	5	4	5	3	5	5	5	5	5	5	5	5	5	5	5	5	5	5	5	4	3	5	5	5	5	4	5	3	5	5	5	5	5	5	5	5	5	5	5	5	5	5	4	3	5	5	5	3	4	5	4	3	5	5	5	4	5	5	5	5	4	4	4	5	5	5	5	5	5	5	5	5	5	5	5	4	5	5	5	5	5	5	5	5	5	4	3	5	3	5	10944.9	12262.7	11027	8334.56	7561.93	6849.9	8723.44	8113.36	6988.76	5929.52	4671.69	3735.18	5308.94	4977.28	8292.6	8811.14	7175.48	5857.95	6981.91	7814.1	7847.25	8305.16	5482.17	7522.34	8333.3	6783.67	8557.39	7317.96	7530.79	6398.67	9509.53	7956.35	4783.37	6233.08	8240.62	7568.89	8202.67	8170.77	7712.77	8048.53	6050.9	6916.77	5536.16	5825.4	9260.95	10366.4	7050.53	6746.09	6367.63	6302.56	7367.43	6238.97	4697.69	4221.42	6227.29	4836.67	6326.83	5918.49	3998.65	5342.63	8278.31	7890.43	8864.28	8534.65	6429.98	7250.61	6305.46	6730.29	2267.77	3382.81	9555.17	6745.2	6194.67	6765.45	6843.6	7788.44	6909.46	7174	8269.03	8117.69	5044.89	5345.65	7906.65	8713.85	6868.79	6613.73	4831.19	5034.28	7342.06	7446.5	7992.23	9036.44	5005.7	6748.94	4964.02	6520.73	7926.35	8808.64	7964.57	7609.04	4853.49	5154.33	6365.4	7686.47	7129.32	5505.17	8261.58	8392.62	5646.25	6080.18	6271.06	8356.61	5657.02	4297.41	4761.69	3122.76	5970.96	6047.27	5615.75	6402	5892.1	6812.71	8173.48	8827.87	7383.05	9217.31	5279.96	5014.77	9669.1	9235.32	6456.15	7048.14	6378.32	6352.79	4399.88	4423.97	6074.7	6694.58	5604.03	6502.79	6051.95	5292.83	6483.76	6149.47	5117.77	6030.25	6756.49	5958.68	7229.78	8691.19	6060.96	4664.56	6558.52	7164.43	6102.79	5573.35	4256.57	4094.49	3725.65	5221.25	6054.81	6819.3	5041.32	5313.13	5774.05	5675.43	6830.29	7067.62	6552.36	6309.25	8170.78	7327.88	5139.67	4424.39	6827.74	7130.8	5102.23	4689.12	8421.09	7514.03	6016.14	6694.42	6758.05	6089.44	6876.43	6545.54	6926.29	5227.84	6256.84	7018.22	6134.07	4981.17	4805.24	6655.93	6597.91	8430.88	5158.25	6054.87	1314.59	3922.95	5656.44	4340.29	4721.06	5175.12	6290.34	6822.82	5318.51	5998.56	5415.3	4973.06	5716.39	5867.49	5802.85	5626.5	5904.56	6877.52	8600.25	6832.33	7479.73	7815.13	7371.18	5882.12	5981.61	6138.57	7460.98	5436.48	4630.36	4872.4	4821.75	4848.02	3280.85	3602.8	7277.31	7001.4	6123.02	6183.97	4697.07	5453.71	7202.62	5625.86	5726.44	5583.79	1541.17	4501.07	7651.84	5632.28	8013.35	6516.66	4292.67	928.484	5187.94	4831.19	5105.29	4955.25	5887.89	5191.3	4474.24	5873.76	5659.19	5269.22	5663.69	3518.73	3518.73	3061.13	7296.38	7704.28	6254.54	5554.53	4851.39	5064.41	4869.14	6113.21	8018.68	9277.05	5993.93	6279.59	4833.37	4867.24	4950.04	4950.04	5527.8	5435.6	5042.12	6623.03	3573.16	3324.05	4856.9	4972.36	5602.36	5298.19	4895.21
P55008	AIF1	Allograft inflammatory factor 1	AIF1_HUMAN	2	1	2	2	1	1	2	2	2	2	2	0	2	3	0	0	2	2	2	2	2	2	2	3	2	2	1	2	3	0	3	2	2	2	2	2	2	2	2	2	2	2	0	2	2	2	3	1	3	1	0	2	0	2	3	3	2	1	2	2	2	2	0	1	2	2	1	2	0	0	2	1	2	0	3	2	0	1	2	2	2	1	2	2	0	1	1	2	2	1	1	2	0	2	2	2	4	1	1	3	1	1	0	3	3	1	2	2	2	3	1	0	2	2	1	2	2	1	0	2	0	0	2	1	0	0	2	1	0	2	2	2	0	2	2	3	1	2	1	2	2	0	0	2	2	2	2	0	2	0	1	2	1	2	1	2	0	1	3	2	2	2	0	0	3	3	2	3	2	2	2	2	0	2	1	2	2	2	0	0	0	0	2	0	2	2	1	2	2	1	0	1	1	2	0	0	1	1	0	0	0	0	0	0	1	0	2	2	2	2	2	0	1	1	2	2	0	1	2	0	1	1	2	2	2	2	2	2	2	2	3	1	2	1	3	2	0	2	0	2	0	3	2	2	1	1	2	2	0	1	1	2	1	1	2	2	1	1	4	2	0	0	0	0	0	1	3	2	0	1	2	2	2	3	1	2	2	2	1	1	2	2	1	2	2	0	1	1	0	2	1	2995.53	2238.49	3183.7	2397.93	5031.14	3947.8	1828.59	2561.43	558.499	2398.61	3293.82	NaN	2233.06	1977.03	NaN	NaN	2777.33	1732.97	1402.08	1837.75	2753.1	2075.2	1171.25	1740.87	3220.52	3059.56	880.259	1151.37	2405.95	NaN	2946.48	4133.58	1989.69	3077.53	2934.32	2107.04	3668.37	2887.69	2599.28	1635.51	2410.13	725.249	NaN	1126.51	1188.7	1170.85	731.009	3178.43	2258.74	1818.08	NaN	1792.27	NaN	1702.79	4154.16	1458.73	2117.1	3395.45	1652.43	3007.96	3829.39	5647.89	NaN	1947.1	2266.64	2752.82	1129.26	2203.63	NaN	NaN	3282.67	3895.95	1219.59	NaN	3432.28	3402.26	NaN	2364.85	1764.04	3153.29	2544.66	2839.57	1670.83	4317.69	NaN	712.215	2741.43	2679.91	3723.87	581.127	1001.44	2097.82	NaN	3039.73	1541.67	1691.18	4672.35	1784.11	1268.07	1760.79	1128.46	832.061	NaN	2665.47	1997.34	2794.54	1409.58	3101.06	2385.62	4431.79	3476.81	NaN	2716.9	2382.37	3326.73	2926.01	2053.85	2766.87	NaN	2915.88	NaN	NaN	700.945	414.762	NaN	NaN	1617.93	921.401	NaN	2535.08	671.618	1358.6	NaN	1753.25	1442.6	1308.63	2019.59	1267.46	1237.87	1811.65	2550.76	NaN	NaN	742.691	4799.23	3561.41	1246.84	NaN	1390.18	NaN	1865.08	1994.49	1757.89	1186.14	831.371	1178.91	NaN	1418.43	2836.36	1593.81	1357.22	658.029	NaN	NaN	1507.1	1918.77	2673.4	3145.54	3190.3	1864.71	1972.13	2361.4	NaN	1350.14	1144.12	1628.6	1535.86	911.441	NaN	NaN	NaN	NaN	2122.73	NaN	3306.04	2676.08	1345.09	1303.56	1164.64	1332.22	NaN	1529.34	2266.7	982.457	NaN	NaN	3481.07	1925.62	NaN	NaN	NaN	NaN	NaN	NaN	2429.64	NaN	1197.29	2062.62	1681	459.127	1856.55	NaN	1067.75	3103.78	2027.47	2436.94	NaN	2007.24	1095.42	NaN	1612.4	2966.06	2814.23	602.474	1264.44	1168.64	1561.75	753.62	1157.49	2446.76	895.161	822.508	1129.53	2636.86	1235.36	1707.95	NaN	1086.4	NaN	917.546	NaN	481.516	2893.61	2280.83	1776.24	2180.53	675.225	1396.53	NaN	2084.11	460.794	1524.1	1906.95	2631.37	1026.59	1371.01	2892.94	3000.33	2848.11	607.361	NaN	NaN	NaN	NaN	NaN	1571.56	2143.06	782.177	NaN	929.914	1741.69	1488.83	1974.02	975.223	240.884	870.735	691.654	1087.07	1635.15	1635.15	1209.52	2893.41	1177.99	1481.43	2677.49	NaN	1607.72	1528.93	NaN	982.466	2449.37
P55011	SLC12A2	Solute carrier family 12 member 2	S12A2_HUMAN	5	5	4	4	3	4	4	4	5	5	2	3	5	3	5	5	3	4	5	5	5	3	4	3	5	4	3	4	3	4	5	3	5	4	5	5	4	4	3	3	4	2	5	4	4	5	4	2	4	5	4	3	2	3	3	5	3	3	4	4	3	3	2	3	3	4	4	2	2	3	4	3	4	3	5	5	2	2	4	5	5	4	3	5	5	4	2	2	2	2	2	2	5	3	5	4	4	4	5	4	3	2	4	2	2	2	5	5	4	5	3	2	4	3	4	4	5	3	3	4	4	5	5	5	3	2	5	5	5	5	5	3	4	4	4	5	4	3	2	4	3	4	5	5	5	4	2	4	3	2	4	3	4	3	4	3	3	4	3	2	4	4	3	4	5	5	3	4	4	4	5	5	3	3	4	4	4	4	5	4	5	3	4	4	5	5	5	5	4	5	3	4	5	4	5	3	5	4	1	5	4	5	5	5	5	4	2	4	3	4	5	4	5	5	4	5	5	4	5	5	3	5	4	2	4	5	5	4	5	5	2	4	4	3	4	4	3	3	5	3	2	2	3	4	5	3	5	5	0	3	4	4	5	5	5	5	4	4	5	3	2	3	3	5	4	4	4	5	4	4	5	4	2	4	4	3	5	5	5	4	5	4	4	4	4	4	3	4	2	3	5	9119.48	11950.6	4822.74	7281.75	5679.35	5459.01	7761.27	9046.11	12694.2	9246.63	8432.11	6356.66	7687.96	9274.9	10956.1	9378.4	8016.69	8421.57	11628.6	9897.67	6504.82	9981.91	8563.66	8358.8	6863.9	9130.13	6522.75	6151.75	7144.66	6445.86	6428.16	3822.14	10972.8	11072	6608.8	6955.84	8504.6	6992.12	5330.34	6796.68	6091.5	8262.16	8551.63	9515.05	3898.21	6593.97	7389.7	7797.98	8599.89	9371.52	5169.45	6113.88	6411.68	4486.75	7110.1	7141.88	6423.07	7683.36	5156.81	8424.82	7118.01	6381.83	8371.36	7627.05	7696.06	6601.88	10338.9	8701.76	5110.74	6582.14	8140.16	7633.49	6367.84	7057.45	8799.36	7822.6	5568.87	5633.7	8871.69	8523	7635.16	8461.81	7133.57	5852.15	7702.44	8761.87	6587.1	5135.98	5104.25	4886.36	6760.1	8120.87	7100.31	5518.94	11078.6	6537.53	9396.13	7983.56	8676.91	7484.3	5707.01	6835.54	6896.84	8260.95	4219.43	6802.68	11124.8	14397.4	9637.61	10427.3	7214.28	6877.88	6260.74	7223	5121.55	4461.92	6863.45	6528.55	7417.7	8110.51	6095.46	5675.53	6525.2	7971.12	5396.05	5303.64	10720.1	12549.4	6418.86	8526.5	7636.32	5204.26	4875.77	6101.06	12663.8	8534.23	7705.53	6135.52	3819.86	6472.44	5384.47	5617.38	6758.04	7128.43	5440.44	5353.92	6155.61	5364.91	4247.74	5559.68	6763.38	6028.03	5998.65	6439.77	8110.1	6930.54	7854.51	6126.27	4600.17	5004.84	6328.25	5836.39	6192.34	5480.28	5500.62	5293.05	5870.27	5741.04	7113.1	5213.27	6082.59	9558.08	6348.32	5640.54	4789.72	5398.38	7298.72	6228.31	5125.04	6476.64	4872.02	2513.66	4669.55	7669.09	13439.2	13239	7483.47	6797.94	5863.3	6393.01	6865.86	7417.72	6811.26	6855.15	5699.6	4459.22	4117.7	4849.93	3383.08	5574.4	8808.85	10373.9	7927.78	7546.35	6976.63	11403.6	6430.18	5611.4	6435.29	6152.26	7140.88	5798.73	6354.5	5656.51	5708.14	7849.3	8673.65	5938.02	4331.55	4975.65	4680.46	6134.31	6053.36	5330.41	3639.92	8144.21	8252.69	4090.37	8929.19	8186.86	5208.37	5475.81	6323.11	5259.6	7316.39	6780.44	3482.53	4990.04	7184.39	6926.67	2292.22	3815.25	6953.36	5849.44	8258.7	5802.04	7794.13	6187.38	NaN	3866.34	5767.13	4292.61	5256.01	4304.82	4114.35	4117.38	5122.58	6446.58	7476.12	3500.98	4136.28	4952.82	4952.82	6328.31	9247.29	8385.52	7118.23	6243.71	4550.6	7993.21	8611.19	5906.83	5366.27	5449.96	3378.27	4757.69	6887.73	6965.71	7455.43	7455.43	6110.78	6722.9	6381.06	6086.43	6588.21	7798.76	5748.31	6203.06	4118.08	3119.27	6759.06
P55056	APOC4	Apolipoprotein C-IV	APOC4_HUMAN	3	2	2	0	0	0	0	3	1	3	2	3	3	3	3	3	3	1	0	0	3	3	0	0	1	1	3	2	2	3	4	4	3	2	0	2	0	0	0	0	3	3	0	0	3	3	3	3	3	0	3	3	3	3	0	0	0	0	1	0	3	3	1	3	0	2	0	0	4	4	0	0	3	3	0	0	0	0	3	3	3	3	0	0	3	3	0	0	3	3	1	2	0	0	2	2	4	3	2	3	3	3	2	3	3	3	0	2	0	0	0	2	3	3	2	0	3	2	3	0	3	3	0	0	0	3	2	3	2	2	0	0	2	0	0	2	3	3	3	2	2	1	3	3	0	0	3	3	0	1	2	2	2	3	1	2	2	2	3	3	1	2	2	3	3	3	2	3	2	2	0	0	0	2	0	2	3	3	3	3	0	0	3	3	1	0	2	2	3	3	0	0	1	1	0	0	0	0	0	3	0	0	3	2	0	0	3	3	3	3	3	3	3	3	3	3	2	0	0	0	0	2	2	0	0	3	3	3	0	0	0	0	0	0	0	0	3	3	0	0	2	1	3	0	1	0	0	0	3	3	0	0	3	0	0	0	3	0	0	3	2	0	0	2	0	0	0	1	3	0	3	2	0	1	2	0	0	0	3	3	3	3	0	0	0	0	3	3	1	2	3	1187.31	1294.82	988.71	NaN	NaN	NaN	NaN	4135.23	723.883	2513.99	831.009	1053.69	1035.78	1351.49	1196.37	2656.04	1840.2	2895.9	NaN	NaN	1475.39	2130.83	NaN	NaN	934.49	594.282	1607.88	1648.78	613.907	1674.45	1525.72	6821.75	4442.09	102.811	NaN	522.058	NaN	NaN	NaN	NaN	3113.45	3329.94	NaN	NaN	528.943	570.281	2496.88	1022.1	1825.77	NaN	2046.42	7165.67	2695.41	3787.62	NaN	NaN	NaN	NaN	2004.97	NaN	1610.99	6609.71	1356.3	1780.56	NaN	448.128	NaN	NaN	33593.7	27356.2	NaN	NaN	3155.96	2953.66	NaN	NaN	NaN	NaN	3790.06	1341.71	1317.35	1410.4	NaN	NaN	1886.16	999.385	NaN	NaN	4521.4	2466.28	1507.21	2188.63	NaN	NaN	763.699	765.343	391.991	476.212	1015.39	1233.88	2115.68	3604.46	1444.7	1043.96	3771.67	1963.42	NaN	687.841	NaN	NaN	NaN	1311.3	3888.96	2799.46	1543.56	NaN	553.661	762.812	2375.15	NaN	3183.24	2711.98	NaN	NaN	NaN	2203.59	1023.91	1260.46	720.998	760.981	NaN	NaN	910.142	NaN	NaN	271.748	4152.83	2860.81	2487.83	1256.7	920.12	667.934	2068.74	2383.94	NaN	NaN	3816.73	2723.54	NaN	1043.76	1744.3	1831.28	1345.91	2038.84	801.253	792.62	747.543	2124.34	10244.8	3738.86	955.217	1205.97	1676.82	2620.06	6398.27	4975.78	2004.39	2850.2	951.792	1011.9	NaN	NaN	NaN	1098.07	NaN	673.282	2166.87	4381.04	1923.59	1215.45	NaN	NaN	1045.75	1023.13	1272.46	NaN	906.87	1037.85	11574.4	2903.59	NaN	NaN	917.267	1620.58	NaN	NaN	NaN	NaN	NaN	12784.6	NaN	NaN	1798.73	1362.3	NaN	NaN	2223.86	2342.8	1439.05	1735.78	2681.21	2507.39	2497.64	2649.74	1731.59	1095.24	1587	NaN	NaN	NaN	NaN	717.154	1486.95	NaN	NaN	2584.47	1640.11	2460.91	NaN	NaN	NaN	NaN	NaN	NaN	NaN	NaN	4256.84	2716.82	NaN	NaN	1107.9	1228.17	3007.46	NaN	1027.81	NaN	NaN	NaN	10486.7	9588.46	NaN	NaN	2670.53	NaN	NaN	NaN	2286.54	NaN	NaN	5543.43	2796.52	NaN	NaN	709.418	NaN	NaN	NaN	613.676	1539.09	NaN	864.191	1554.81	NaN	1165.08	1013.91	NaN	NaN	NaN	3539.56	3539.56	1222.97	1507.24	NaN	NaN	NaN	NaN	1127.68	3342.56	2030.04	1286.54	1912.12
P55058	PLTP	Phospholipid transfer protein	PLTP_HUMAN	31	30	29	30	28	27	30	28	30	28	27	25	28	31	30	29	29	28	30	29	28	29	31	29	31	29	32	31	28	28	27	32	28	30	30	29	29	29	30	30	27	30	31	29	29	30	30	30	28	30	30	30	29	30	30	29	29	31	28	31	30	29	26	29	28	27	28	30	27	26	30	29	29	31	29	31	26	29	29	30	28	28	28	30	30	31	27	28	27	29	30	30	30	28	29	28	30	29	30	29	30	29	27	30	26	29	29	30	30	29	28	28	27	30	29	29	30	29	30	32	29	31	30	30	27	27	30	30	31	30	29	31	28	30	29	29	27	29	28	29	30	28	26	27	30	29	27	29	30	27	26	26	27	28	31	31	27	28	25	25	30	29	30	28	28	28	30	27	30	30	29	29	26	25	29	29	30	29	29	28	28	27	28	30	30	32	28	28	29	29	29	28	28	26	26	23	27	28	20	27	31	32	29	28	29	28	27	31	28	30	28	29	30	30	27	30	30	31	27	27	29	27	28	27	30	31	30	25	30	29	29	30	27	29	28	27	26	28	27	26	26	27	26	27	25	28	28	29	25	22	28	26	25	29	29	30	29	24	25	27	25	26	26	29	30	29	29	27	28	29	27	27	27	27	30	28	26	25	28	28	28	27	29	29	27	27	27	27	28	27	26	1.22005e+06	1.24759e+06	1.73547e+06	1.95843e+06	985762	984501	1.21473e+06	1.07457e+06	1.28483e+06	959606	991502	993418	1.4726e+06	1278761	1.57061e+06	1.39994e+06	1.03822e+06	1196806	1.53368e+06	1.51581e+06	1.3836e+06	1385377	921711	884472	1.17057e+06	1.24302e+06	1172741	1.13322e+06	1.03556e+06	1.11157e+06	1.61395e+06	1.39274e+06	1.2583e+06	1.35747e+06	1186682	1.12862e+06	1.27976e+06	1281382	1414365	1.41839e+06	908915	960753	1.02855e+06	1.00698e+06	1.80231e+06	1.71269e+06	1388025	1432402	1.06132e+06	1.03058e+06	1.79068e+06	1.485e+06	1.32188e+06	1.228e+06	1.13079e+06	1.14092e+06	1.19335e+06	1.19797e+06	1.15891e+06	1e+06	1517355	1.16027e+06	1.51298e+06	1.39451e+06	1.53235e+06	1.37313e+06	1.37203e+06	1.20555e+06	940331	835665	1.9667e+06	1.45287e+06	1.50496e+06	1.34272e+06	1.21888e+06	1.20916e+06	1.25313e+06	1.23119e+06	1.45804e+06	1.63971e+06	1.3225e+06	1.2549e+06	1.76804e+06	1.74424e+06	1.44488e+06	1.27329e+06	1.14987e+06	1.26566e+06	1.21604e+06	1243153	1.34177e+06	1.32527e+06	1.00718e+06	1.12421e+06	1.33157e+06	1.21206e+06	1.52357e+06	1475312	1538510	1.46298e+06	997668	1.03868e+06	1.63786e+06	1496777	1.05504e+06	1058044	1.59039e+06	1.42446e+06	1.70857e+06	1.80288e+06	1.561e+06	1.59969e+06	890009	952467	1211929	1.28643e+06	1.25795e+06	1108746	1.4789e+06	1.71223e+06	1.59865e+06	1.32882e+06	1.26483e+06	1.26084e+06	1.3031e+06	1.26063e+06	1.34372e+06	1.45202e+06	1.21963e+06	1.37055e+06	1.16027e+06	1126376	1463785	1.56657e+06	961384	989723	1156845	1.15543e+06	1.13955e+06	1.30077e+06	1.67922e+06	1.82488e+06	1.14623e+06	1.13957e+06	1.64224e+06	1.48589e+06	946559	1.03142e+06	1.09045e+06	1.04763e+06	997959	990365	1.22119e+06	1.08835e+06	1440914	1.50791e+06	1.09876e+06	970338	930653	1.07076e+06	1.37976e+06	1.2558e+06	1.49277e+06	1.37068e+06	1.64757e+06	1.44933e+06	1681442	1.53211e+06	1.57597e+06	1.44911e+06	1.78198e+06	1.68484e+06	1.21048e+06	968897	1.44347e+06	1.34604e+06	1.38357e+06	1168501	1.14283e+06	1.27468e+06	1.05067e+06	987329	1.06037e+06	1.18059e+06	1.58065e+06	1532952	1.61673e+06	1.58648e+06	1.10087e+06	1.48542e+06	1.50644e+06	1236935	949764	842493	1.53795e+06	1.42522e+06	1.25288e+06	1.15676e+06	802602	867381	1.53505e+06	2.04596e+06	956127	1084207	1.09202e+06	1.06769e+06	1.02915e+06	1.04533e+06	1.16513e+06	1.07992e+06	1.19191e+06	1104093	1.12456e+06	1.1904e+06	1.20071e+06	1.17296e+06	1.20491e+06	1.26904e+06	1.5606e+06	1191081	1.12749e+06	1.57183e+06	1519573	1.14409e+06	922012	1261299	1.43492e+06	1.12199e+06	1.21055e+06	1.1932e+06	965807	951882	1.21631e+06	1.21754e+06	1526260	1527883	1.04462e+06	1.12433e+06	1.03072e+06	1.21738e+06	1.11268e+06	1.08994e+06	2.04038e+06	1.45227e+06	1.52873e+06	1442989	1.41301e+06	1.29268e+06	735504	897575	1.2094e+06	1.18896e+06	1.07841e+06	1.54741e+06	1.71528e+06	1.06027e+06	934409	988041	1.00756e+06	961945	987319	1.06176e+06	1.06176e+06	940852	1.43788e+06	1.54605e+06	1.30575e+06	1421263	1.15437e+06	1230521	977761	981800	1.79113e+06	1.40774e+06	1.68848e+06	1.68514e+06	1.15044e+06	1.16131e+06	1.0231e+06	1.0231e+06	1.16585e+06	1.17236e+06	1.38218e+06	1.27814e+06	867861	991445	1.30301e+06	1.09149e+06	1.13166e+06	1.09513e+06	1.1231e+06
P55083	MFAP4	Microfibril-associated glycoprotein 4	MFAP4_HUMAN	12	14	12	13	12	9	12	13	13	10	11	13	14	13	12	14	12	12	12	13	13	11	13	12	10	12	12	11	10	12	13	12	11	13	12	13	13	13	13	12	15	12	11	11	12	13	12	13	10	13	14	11	12	11	12	10	12	12	10	10	12	12	8	9	12	14	11	12	8	6	11	10	13	13	13	13	11	11	13	14	13	13	13	12	13	12	11	10	12	11	13	11	11	11	9	9	14	13	13	13	12	13	12	13	11	10	14	14	13	13	13	12	13	13	9	10	13	12	10	12	11	10	10	10	9	9	13	13	11	10	11	10	10	11	11	10	8	6	7	9	9	11	10	9	13	10	9	10	10	9	10	9	10	8	13	11	9	9	7	9	10	10	10	8	11	9	12	11	11	12	11	13	9	9	11	12	12	11	10	10	9	9	10	9	13	10	13	13	11	12	9	11	10	11	10	8	10	11	1	9	11	11	10	10	11	12	11	12	12	12	14	10	10	10	10	12	11	11	11	11	10	10	10	11	10	13	11	10	10	11	11	11	11	11	11	13	9	9	10	11	10	10	10	14	11	12	12	12	5	7	10	11	11	12	12	11	9	11	11	9	9	11	11	10	12	11	12	11	12	12	10	11	11	12	11	11	9	11	11	11	11	12	11	11	10	10	9	11	10	9	10	11737.2	13326.5	16015.6	17786.4	9779.03	9289.34	10836.9	8091.06	11381.2	6527.02	6838.96	8046.17	13841.5	11356.8	16251.3	12256.5	8972.77	12098.6	12152.7	10779.6	11480.6	11244.5	8602.51	8157.24	10289.1	10820.1	9905.84	12517.1	7773.07	11082.3	16591.3	14898.5	9733.76	12099.3	10564.5	10705.9	12227	9360.32	12477.8	11036.6	8582.56	9643.06	6681.05	6807.49	14181.3	12356.6	9522.15	12241.6	7349.13	7110.77	11630.3	8958.15	10411.7	9043.06	10021.1	8893	6906.46	10993.9	8788.99	7085.09	12974.2	11672.2	3255.78	3390.56	12831.8	9207.88	13447.4	9743.57	4944.84	3429.09	8200.02	8320.47	12639.2	12632.8	14797.4	13138.8	7111.4	6491.57	13046.5	13582.9	11615	8623.11	15099.5	12147.7	11770.8	8886.17	5391.1	6055.15	11425.9	9059.67	11478.3	8562.55	8297.09	8310.01	4842.45	4763.42	15254.6	16718.3	13435.4	16119.8	11085.2	12048.1	14406.8	11589.1	7492.91	7486.52	16568.8	11464.4	14053.9	13859.7	11498.4	10003.2	12194.5	13214.2	4584.41	5720.38	15004.6	12829.7	13704.1	15747.5	11249.8	8477.73	10712	9522.2	12708.2	11057	11115.7	12313.6	11624.8	12349.9	12826.1	11802.4	8767.89	11032.1	8075.91	7549.31	8145.61	12002.4	10309	10161.6	8590.3	11178.7	10734.1	11794.2	19285.3	15870.3	9676.64	11736.1	11341.4	8729.27	9694.87	9807.1	9873.37	8356.45	13762.1	10900.4	7626.95	6959.15	6783.25	10089	11720.7	11120.2	11681.4	10667.4	15247.8	12333.2	16774.9	12365.5	16281.1	20714.4	16120.4	12514.4	12007.2	10137.3	15753.6	16121	13788.1	12652.8	9998.55	12660.2	11367.6	10226.9	11130.5	13232.6	14596.6	13732.4	16962.7	18984.2	12322.3	15289.3	12035.7	11896.3	13044.6	10249.2	13837.8	11284.5	13991.7	10091.4	6914.75	8165.07	10199	12321.1	9392.28	10656.5	13672.7	11780	7726.43	9205.29	9038.15	8733.46	9783.86	10871.9	10955.8	9669	10016.2	10052.1	7771.25	11557.1	9966.18	12384.9	10201.3	14316	15355.9	14692.1	11456.8	9475.74	13373.6	8847.32	11973.6	13149.7	12698.4	10569.3	11446.1	13621.6	11570.5	11409.9	10866.8	10653.6	7384.52	10378.5	11339.1	7714.4	10217.7	14240	14929.4	13827.1	13069.5	13248.7	4412.58	7641.24	13649.8	15556	11082.3	16842.6	17487.9	10186.7	8240.03	8246.16	9507.98	9465.66	10818.9	10024.8	10024.8	9271.39	11907.5	12620.4	9066.96	13771.2	11631.3	9058.03	12251.6	12575.3	12343.1	10537.5	17534.4	19819.4	9712.84	9668.33	9973.55	9973.55	12412	13097.6	10018.2	13363.2	9586.02	14105	11295.6	10413.1	9139.24	9956.6	9672.87
P55087	AQP4	Aquaporin-4	AQP4_HUMAN	5	4	5	6	4	5	4	3	5	5	4	4	5	4	4	4	5	5	4	5	6	6	4	4	6	6	6	4	5	4	6	5	5	6	5	6	6	5	6	6	6	6	5	5	6	4	6	5	4	5	6	4	5	5	6	6	5	5	4	4	4	5	5	4	5	5	4	5	4	5	3	6	5	5	6	4	5	4	6	6	5	5	4	4	4	4	5	5	4	5	5	4	4	5	5	5	6	6	6	5	5	5	4	5	4	4	4	6	5	6	6	5	6	5	4	5	4	6	5	5	6	6	6	6	4	3	6	6	5	5	6	4	5	4	6	5	4	5	4	5	5	6	5	6	5	6	5	6	5	4	5	5	5	4	6	4	5	6	3	5	5	5	5	6	6	5	5	4	5	6	6	6	3	5	5	4	4	6	4	5	4	5	5	5	5	5	5	5	5	5	5	5	4	5	6	3	4	4	0	6	6	6	6	5	5	5	5	5	4	6	4	6	6	5	6	5	5	6	5	5	6	5	5	5	5	5	6	6	6	5	6	5	5	5	6	5	5	5	5	5	5	4	5	3	5	5	6	5	1	2	5	6	6	5	5	5	4	5	6	3	3	5	5	5	5	6	5	6	5	5	5	5	6	5	5	5	5	4	5	5	6	6	5	5	5	6	6	6	6	6	5	11099.7	16482.4	10771.2	10250.6	17223.5	20820.3	21681.5	13442.2	18775.5	13932.1	5325.02	16177.2	16711.9	20900.3	19561.4	13137.2	16642.2	14250.4	17444.3	16222.9	22981.5	21536.2	10498.5	20678.5	30698.9	25931.4	11329	16677.4	15482.1	10778.4	31544.5	25692.8	10742	16284.2	9236.4	16641.4	17780.9	17353.6	14491.1	13904.7	10950.6	15202.7	8999.56	8389.35	16542.3	17237.9	21222.2	13369.7	13827.1	11403.6	20134.1	13338.2	12676.9	17611.2	26091.4	19437.3	24227.3	25409.2	15138.3	17543.2	11434.8	7872.16	28429.5	23986.3	21489.9	16428.5	20631.4	16813.2	7279.38	17037.4	18715.9	19795.1	20809.7	17934.9	18802.9	21868.3	7962.57	9191.45	15425	20885	20239.7	15395.8	22438	17244	24138.1	22558.2	18296.4	30548.2	5656.13	12112.3	17159.8	17235.9	19045.1	10962.1	38467.8	20042	20647.5	22400.3	19496	12705.8	20824.9	12642.4	23338.8	21974.1	16134	25646.3	22676.6	14772.1	21762.1	26509.7	15933.7	12990.5	27567.3	16648.2	20077.1	14232.2	17359.7	17300.3	13130.2	27071.6	23317.4	21714.1	15377.8	19476.3	12016.8	1681.46	16036.8	11622.6	16181.2	16632.8	14542.3	20062.8	20432.3	17072.2	27849.6	19722.3	8607.32	11112.2	6485.37	19752.3	19259.5	15927.2	12329.5	9879.08	20004.3	15703.8	18168.7	18021.2	14384	15262.8	15412.3	7356.44	11159.4	11700.4	14680.5	16854.1	18230.4	20836.8	7506.72	11966.3	14473	15116.6	13677.9	10959.1	13953.6	8352.66	21526	16966.2	20486.9	23399.7	23258.3	9710	11717.6	13964.2	12309.1	15477.9	20938.7	14398.9	30580.5	17284.5	12475.9	8422.37	27938.4	27568.7	19461.1	23551.7	11718.6	8665.51	14167.2	14493	18427.5	11425.4	6644.02	5414.01	13396	10779.9	10715.4	12838.6	NaN	9913.77	18802.1	11229.8	11650.1	13873.3	12508.6	23906.4	13705.4	16171.1	11195	16752.2	11979.1	12240.1	8463.49	10992.3	11456.9	19710.1	18259	17933	11762.4	12021.2	11807.8	19867.1	10929.6	11820.9	14111.3	21259.2	14868.8	7817.18	13376.2	15340.9	16611.4	19382.6	11012.2	20643.1	17641.3	12424.4	8579.16	11574.8	9881.46	15080	7490.4	11332.3	9617.1	9302.55	5851.34	17525.4	25909.3	17555.1	1725.57	5478.32	11385.8	14045	5734.49	9576.88	12502.2	13276.5	4423.39	15821.1	18931.4	4104.76	1717.44	12656.7	12656.7	15973.3	26175.2	19859	18077.5	10706.4	18081.8	14524.6	19287.7	20659.5	16090.6	20039.5	22627.7	21233.8	20489	2961.32	16874.8	16874.8	14790	18286.7	13596.1	14443.1	13485.6	15241.3	14936.1	6382.3	17315.8	8451.12	7819.63
P55103	INHBC	Inhibin beta C chain	INHBC_HUMAN	0	0	1	1	1	2	0	0	1	1	1	2	2	1	0	0	1	0	0	0	1	0	0	0	2	2	0	0	2	2	0	0	0	0	1	2	1	2	0	1	0	0	2	1	0	1	0	0	1	1	2	2	0	1	1	0	0	1	0	0	0	0	0	0	1	0	0	0	1	2	1	2	0	0	1	2	2	1	0	0	0	0	0	0	0	0	0	0	0	0	1	0	0	0	0	0	0	0	0	1	0	0	0	0	0	0	0	0	0	0	1	0	1	0	1	1	1	0	1	1	0	2	2	2	2	2	0	1	0	0	1	0	1	2	2	1	2	2	2	1	2	2	2	1	2	2	2	2	1	1	2	2	2	2	0	0	1	1	1	2	2	2	2	0	2	2	1	1	1	2	0	0	2	2	2	1	0	0	1	1	2	2	2	2	0	0	0	0	2	2	2	2	1	1	0	0	1	0	1	1	2	1	0	0	1	0	0	1	0	0	2	1	1	0	1	1	1	2	1	0	1	0	1	1	1	0	0	1	1	2	0	0	0	0	2	2	2	1	0	2	2	0	2	1	0	0	1	0	1	1	0	1	1	1	1	2	1	1	1	2	2	0	0	1	1	1	0	1	1	0	2	1	0	1	1	0	1	2	2	2	1	1	0	0	0	2	2	1	1	0	2	NaN	NaN	308.858	285.485	99.1661	436.247	NaN	NaN	241.316	492.176	352.704	440.989	32.7538	408.961	NaN	NaN	414.6	NaN	NaN	NaN	1027.54	NaN	NaN	NaN	328.238	314.115	NaN	NaN	144.691	640.218	NaN	NaN	NaN	NaN	525.32	171.471	246.154	280.5	NaN	558.669	NaN	NaN	314.253	331.331	NaN	716.452	NaN	NaN	539.675	612.443	564.792	566.201	NaN	888.013	648.975	NaN	NaN	773.344	NaN	NaN	NaN	NaN	NaN	NaN	184.469	NaN	NaN	NaN	2994.65	283.103	1032.1	301.631	NaN	NaN	603.98	498.692	276.589	538.801	NaN	NaN	NaN	NaN	NaN	NaN	NaN	NaN	NaN	NaN	NaN	NaN	733.044	NaN	NaN	NaN	NaN	NaN	NaN	NaN	NaN	447.287	NaN	NaN	NaN	NaN	NaN	NaN	NaN	NaN	NaN	NaN	627.044	NaN	445.584	NaN	333.152	1166.79	914.228	NaN	1959.94	1395.32	NaN	684.919	1901.14	1375.96	2036.25	3329.34	NaN	348.324	NaN	NaN	922.381	NaN	1511.34	872.301	1318.33	1205.25	1462.39	2224.92	852.758	707.979	1532.56	1937.01	2017.01	1440.04	977.994	1074.19	1127.24	583.559	1720.74	2060.55	4006.16	2941.94	908.569	1485.35	NaN	NaN	573.095	1327.23	2763.13	1448.87	960.995	468.209	906.518	NaN	1571.77	807.321	1038.11	614.799	888.81	1421.34	NaN	NaN	1815.65	1330.78	1443.04	1072.45	NaN	NaN	1162.56	649.613	2809.68	2277.04	574.153	849.814	NaN	NaN	NaN	NaN	3214.2	919.7	599.357	931.654	1441.5	484.572	NaN	NaN	1140.76	NaN	1796.92	1956.23	389.25	681.765	NaN	NaN	1515.36	NaN	NaN	497.656	NaN	NaN	373.767	1271.68	858.157	NaN	1457.19	951.888	730.851	1057.78	708.41	NaN	461.212	NaN	776.651	1410.25	850.002	NaN	NaN	1533.6	419.227	376.364	NaN	NaN	NaN	NaN	767.675	958.33	1115.96	1396.4	NaN	662.291	570.212	NaN	1746.12	587.074	NaN	NaN	858.681	NaN	2073.56	4126.31	NaN	1030.56	1337.29	936.049	442.117	931.274	1310.43	1213.9	532.143	1123.33	1271.96	NaN	NaN	438.611	1491.63	611.172	NaN	869.07	1050.97	NaN	1230.32	753.119	NaN	785.869	739.462	NaN	567.9	493.578	519.891	519.891	200.31	924.879	NaN	NaN	NaN	382.499	653.986	1594.91	1184.26	NaN	608.62
P55107	GDF10	Growth/differentiation factor 10	GDF10_HUMAN	1	2	1	1	1	1	2	0	1	0	0	0	0	0	2	2	2	0	1	1	1	0	0	1	0	1	0	0	0	0	1	1	0	2	0	0	0	0	1	0	0	0	1	0	1	0	1	1	0	0	0	1	2	1	1	0	0	0	0	1	0	0	1	1	0	1	1	0	0	0	0	0	2	2	1	2	0	1	0	1	1	1	1	2	1	1	0	2	0	0	1	1	1	1	1	1	2	1	1	1	0	0	2	0	0	0	1	0	2	2	0	1	2	1	1	0	0	2	2	2	1	1	2	2	1	0	1	2	1	2	2	2	2	2	2	2	0	0	1	2	1	1	0	0	1	1	1	1	1	0	1	2	0	1	1	2	1	2	0	0	1	2	2	1	2	1	1	1	2	2	1	3	1	0	1	1	2	2	1	1	1	1	0	1	3	1	1	1	1	2	1	1	0	0	1	0	1	1	0	2	1	1	1	1	1	1	1	0	0	0	0	2	1	1	2	1	1	1	1	1	1	0	1	1	0	1	1	1	1	1	1	1	1	1	1	1	1	1	1	1	1	0	1	1	1	1	2	1	1	1	1	1	1	1	1	1	0	1	1	0	0	1	1	1	2	1	1	1	2	1	1	1	0	1	1	1	1	1	1	1	1	1	2	2	2	3	0	0	1	1	1	7307.36	286.698	4553.59	5709.06	8588.71	1737.86	907.64	NaN	9715.62	NaN	NaN	NaN	NaN	NaN	278.975	509.459	236.108	NaN	12943.1	11427.9	2150.39	NaN	NaN	8474.1	NaN	6649.09	NaN	NaN	NaN	NaN	16849.3	2474.57	NaN	616.671	NaN	NaN	NaN	NaN	8565.58	NaN	NaN	NaN	4222.23	NaN	10603.6	NaN	10936.8	8860.82	NaN	NaN	NaN	10567.6	702.767	3747.7	5962.1	NaN	NaN	NaN	NaN	673.927	NaN	NaN	4548.51	4100.21	NaN	3927.47	11227.7	NaN	NaN	NaN	NaN	NaN	792.181	257.578	11845.6	483.59	NaN	13203.6	NaN	5921.95	14344.9	16609.6	8960.43	10164.2	3392.93	2908.69	NaN	5354.6	NaN	NaN	6178.21	8933.77	2877.09	6926.21	6060.43	4093.95	9523.53	10880.9	8220.96	8176.38	NaN	NaN	11772.8	NaN	NaN	NaN	8121.45	NaN	8529.01	7240.14	NaN	7480.45	8554.71	10809.4	1673.53	NaN	NaN	5137.35	2128.62	10738.1	6465.18	4175.82	10474.6	10882.3	2613.32	NaN	12881.1	7678.6	6672.24	5463.96	5693.91	4775.32	1979.91	4852.6	7999.24	5868.47	NaN	NaN	4920.64	7025.57	3500.17	8024.79	NaN	NaN	7242.67	7064.44	5050.14	2594.24	2120.92	NaN	3341.02	4353.44	NaN	3924.01	9975.64	4682.37	4995.01	6849.1	NaN	NaN	5680.05	3017.62	6082.39	4674.67	5360.44	4809.12	6561.72	6568.83	6441.84	3018.72	12466.5	13804.1	5231.2	NaN	6588.25	9451.32	6503.95	1848.84	4926.71	4180.65	3256.6	3036.22	NaN	4123.44	9250.76	12296.3	7242.01	2651.79	7825.1	7538.74	8703.67	5460.97	NaN	NaN	7519.25	NaN	5003.16	6286.17	NaN	8324.01	7966.02	13013.7	2756.66	6518.14	9694.59	12474.4	2948.45	NaN	NaN	NaN	NaN	2101.8	2955	5165.54	2796.58	7212.01	7805.21	5455.98	13613.3	4397.69	4974	NaN	5959.74	4382.99	NaN	5355.44	4427.83	3752.53	4654.1	5280.32	4825.46	3053.92	4837.78	4599.03	5178.39	8115.03	4626.55	5273.87	5683.4	5753	3066.1	NaN	6430	4837.86	13060.4	8730.82	10618.7	10828.1	2325.35	3911.68	7520.78	8999.21	6926.6	7420.7	8596.77	6080.65	NaN	5342.16	7674.38	NaN	NaN	8913.3	8913.3	8200.51	7065.18	12333.5	3832.79	4233.85	7580.41	12125.6	6224.4	6805.51	NaN	3532.45	5953.93	10793.6	7687.12	4471.22	7569.57	7569.57	14066.4	9562.69	10831.9	9246.88	4240.19	3410.9	NaN	NaN	7638.92	6334.9	2825.4
P55145	MANF	Mesencephalic astrocyte-derived neurotrophic factor	MANF_HUMAN	4	4	2	3	3	1	2	1	4	2	2	0	4	3	3	2	3	3	3	3	3	4	4	4	5	3	2	4	0	0	5	4	2	3	3	4	3	4	3	2	4	3	3	2	4	2	5	3	1	3	4	3	4	2	3	3	0	4	0	2	0	0	2	3	4	3	2	3	0	2	4	0	3	2	3	2	0	2	4	6	5	4	3	3	4	0	1	3	2	5	4	3	2	4	3	0	4	4	3	3	2	4	3	3	3	1	3	2	5	3	2	2	2	2	2	1	1	4	2	4	3	2	2	2	2	1	4	4	2	1	2	2	0	2	1	0	1	0	3	3	4	2	2	2	2	3	1	0	2	1	3	0	2	2	3	3	5	2	0	0	2	3	1	0	2	2	2	3	4	2	2	4	3	4	3	4	3	5	3	3	1	1	1	3	3	4	2	4	3	4	3	3	2	3	2	1	2	3	1	1	3	4	2	3	1	3	2	3	4	2	3	2	4	3	1	4	5	3	0	2	2	1	1	5	3	3	3	3	4	4	3	3	5	2	3	1	3	2	2	3	1	2	2	2	2	1	4	3	0	0	1	2	3	4	2	3	1	2	1	0	2	2	2	2	4	2	3	2	5	3	4	3	3	3	2	2	2	2	2	3	4	4	4	4	3	2	0	3	0	2	2	2214.36	1209.6	119.859	594.605	1869.79	2841.01	100.68	1056.45	290.5	455.877	617.271	NaN	633.913	419.663	218.572	2550.89	524.719	2773.83	2154.97	783.891	337.364	1792.21	511.063	1521.58	1068.82	1370.04	311.692	1503.02	NaN	NaN	2815.89	1878.53	1297.65	1951.89	1723.7	951.509	1427.62	1192.2	1264.56	581.899	1139	1358.33	546.746	388.221	1592.34	1407.41	993.899	1067.24	621.885	526.427	1237.99	773.873	552.364	516.105	912.67	1813.99	NaN	1132.81	NaN	600.517	NaN	NaN	1642.53	1260.82	949.386	806.483	1304.91	1217.38	NaN	1239.83	1449.21	NaN	1444.13	1620.08	578.161	1500.75	NaN	1294.35	1838.81	1342.2	1472.42	1197.42	1011.14	1703.51	1298.79	NaN	837.137	1083.56	624.428	1335.93	1514.36	1769.13	1181.38	940.422	1710.14	NaN	2554.78	2117.33	552.316	1515.75	761.14	932.698	1785.95	1106.57	808.844	752.944	1266.89	1135.99	2161.92	3004.68	899.071	1382.12	890.3	432.848	367.424	1519.29	831.328	808.617	952.712	2588.19	1644.55	1210.61	2835.35	1133.37	723.782	161.764	1245.96	1823.64	1842.67	2216.4	685.645	1224.31	NaN	1826.52	1044.14	NaN	653.264	NaN	1583.35	2079.62	1350.82	755.756	1783.89	624.684	2106.52	984.565	568.702	NaN	748.844	427.343	2105.21	NaN	1102.98	1726.92	523.44	835.94	1082.23	842.559	NaN	NaN	1306.66	1634.67	978.197	NaN	913.993	2279.41	1969.68	1298.5	1589.5	1239.8	1477.76	1224.97	1703.01	627.535	1397.38	1574.55	1866.34	1655.52	1364.49	848.357	848.394	829.226	1129.85	412.891	1886.61	263.283	1071.46	1279.39	1308.74	1149.6	732.116	2042.21	1583.07	496.121	1012.25	965.239	1108.78	1589.78	839.763	2861.96	1290.16	1190.8	835.863	673.831	582.319	1158.53	490.017	690.928	588.215	719.538	908.662	453.935	697.489	931.098	880.497	1848.58	715.813	2186.41	NaN	353	740.348	521.778	1507.03	884.174	824.273	1952.79	1568.73	1096.69	1237.34	1850.16	884.598	1152.78	1440.62	1021.93	1340.7	443.584	1084.44	1337.38	1138.3	1889.68	1039.68	1080.46	981.536	1706.97	1213.55	2147.55	998.985	1093.33	NaN	NaN	619.187	1155.99	546.797	996.6	1741.09	122.571	437.639	486.427	1089.73	NaN	1245.67	990.307	990.307	1560.05	1244.6	1768.43	1060.24	1303.47	1368.01	1008.84	1062.44	969.782	1261.32	707.552	1545.14	1687.58	1407.04	1412.55	1021.74	1021.74	1707.52	1950.81	997.136	1396.66	977.533	647.991	NaN	1293.48	NaN	435.11	876.866
P55268	LAMB2	Laminin subunit beta-2	LAMB2_HUMAN	67	66	58	63	56	52	50	59	66	59	56	51	64	67	66	66	60	62	64	65	57	59	51	65	62	59	61	61	54	51	69	67	60	65	57	58	63	55	58	59	57	59	60	54	64	66	64	61	59	62	59	55	55	56	53	52	57	54	50	41	50	57	53	51	67	60	54	53	35	35	52	54	57	52	64	59	41	53	64	66	63	62	61	61	57	55	47	52	47	49	60	55	45	53	64	56	71	69	61	62	59	57	57	60	56	50	61	64	57	65	60	61	58	54	56	55	61	60	60	69	65	64	70	68	57	54	66	67	70	70	52	52	60	63	65	63	47	40	49	68	70	69	57	49	67	65	57	61	58	54	43	48	52	51	64	65	58	58	37	46	66	60	56	59	65	58	65	65	70	60	70	69	52	51	62	61	67	62	53	52	47	50	50	58	68	67	58	59	57	67	62	58	54	52	57	34	57	51	23	54	64	63	60	64	64	64	56	63	60	52	56	60	59	59	61	66	68	60	61	64	62	59	59	58	58	61	62	65	66	60	60	63	59	63	70	68	49	52	60	59	54	51	57	65	62	61	63	66	35	36	65	63	58	65	68	57	58	56	62	47	38	59	59	55	68	68	55	57	64	68	64	57	63	61	60	63	52	51	62	61	61	68	65	66	61	61	54	54	56	61	57	37059.8	37858.3	38153.4	37462.4	25898.9	24838.8	28560.6	26922.2	35384.3	32262	29680.2	25890.9	34438.6	33127.9	37731.2	38408.2	33065.1	35257.7	33758.2	33780	35224.6	34607.2	28421.1	33906.2	35709.9	32219.6	31686.2	30062.5	29150	32140	47683.7	37168.3	30058.7	38095.3	29882.2	28383.8	31630.7	32106.9	29284.8	32221.2	24604.6	27221.1	24605.2	28667.1	32713.7	34329.9	30727.9	29835.9	28421.3	26044.2	29484.2	27311.2	28138.9	30786.2	26418.3	26783.5	29324.6	28949.8	22625.2	28115.6	25741.7	27460.5	24180.8	25962.4	33252.6	31228.4	28672.2	28877.4	20315	22559.9	32221.9	29167.8	30265.7	29909.4	37126.8	33504.5	23048.1	27414.7	34542.7	33386.7	34303.7	34184.3	29537.4	35164.5	28293.2	29865.9	24623.9	27752.2	23019.2	25175.9	30249.1	32335.2	28439.1	31568.2	30789.8	28347.6	39674.6	40521	35363.7	32471.7	29423.5	30160	28716.7	31505.1	29950.6	26822.4	34683.1	35101	34140.2	36585.9	33737.8	36147.6	29186.4	26787.9	28705.2	28602.4	33582.2	33708.7	28115.2	35727.5	29880.7	28429.6	32801.7	33881.2	28187.8	28240.6	32529.5	31009.1	34239.5	34588.9	23919.8	27037.8	29213.5	30830.8	28263.3	30136.8	20339.2	20754.7	25177.5	35401.6	37624.6	37326.3	27223.6	27420.4	34513.6	34704.5	30062.6	30047.9	25091.9	24633.6	22848.5	23601.9	21749.5	20213.1	33503.8	32485.5	24086.3	24986.1	20347.6	20891.5	30467	28888.9	26980.1	31208.6	31270.9	27468.7	35543.5	34229	39447.6	33771.7	39248.5	44388.6	22870.3	22194.3	27672	31661.7	34067.3	34530.5	24854.8	24101.3	24860.2	26360.9	28647.8	27282.9	34209.5	31454.1	34078.3	33025.2	25096.2	29615	35138.1	31760.1	24846.6	24772.3	30332.9	33100.2	26179.4	24071	23261.3	27898.6	34991.5	35615.8	27144.8	30223.4	30500.4	34429.1	28459.9	29559.4	27588.2	29051.3	28551.8	27085.8	27136.1	27311.9	27439.6	36277.3	38245.8	32218.9	33003.6	34590	35840.5	31500.3	32581.4	28759.7	31130.3	32293.2	30070.3	27982	37588.5	37523	30979.9	33403.7	35389.3	32830.3	36585.4	33916.3	23432	26521.4	29459.1	28523.6	31188.9	30130.4	29799.7	39326	43610.4	41013.2	37856.9	37305.1	23388.5	27878.7	34682.2	33638.9	28466.4	39690.2	42996.5	33242.3	30331.3	29627.4	29841.7	24935.4	23964.6	30349.3	30349.3	32340.7	40708.1	41068.2	30430	28010.1	37783.4	42299.5	29220.3	29057.6	34148.7	37842.5	34812.9	35777.2	26216.4	26006.8	28334.4	28334.4	37950.2	35567	36304.5	37245.7	34908.1	34264.9	30164.8	26320.7	31580.3	30684.1	27303.1
P55283	CDH4	Cadherin-4	CADH4_HUMAN	12	13	8	9	8	7	8	7	11	10	7	9	10	10	11	12	8	10	13	11	12	9	11	10	11	9	11	11	7	7	12	9	10	12	11	11	9	9	9	10	10	11	12	10	12	11	13	13	10	10	8	8	11	9	11	9	8	9	5	8	10	9	9	9	12	12	10	9	6	6	11	11	13	11	12	11	7	9	12	13	11	9	11	11	10	10	9	11	8	9	9	10	6	9	9	9	11	12	13	11	9	13	10	8	7	9	12	11	13	13	9	8	10	10	5	7	12	10	9	11	10	9	10	10	9	8	10	12	12	10	9	9	10	9	9	11	9	8	9	10	9	11	9	8	10	9	8	10	7	9	8	8	8	8	10	9	9	9	7	7	11	10	10	9	9	8	9	9	9	10	10	13	10	8	9	10	9	10	9	8	8	8	9	9	11	11	11	9	9	10	10	11	12	7	10	4	10	10	3	8	9	13	9	12	10	11	9	10	11	9	9	9	9	9	9	10	11	10	10	9	9	8	10	9	9	9	11	9	10	10	10	8	11	11	10	10	8	9	10	10	9	8	10	10	12	9	12	12	2	4	12	9	9	11	10	9	8	11	10	6	6	10	10	7	10	11	10	10	9	11	9	9	10	9	10	9	9	7	10	9	8	11	10	12	10	11	7	8	10	8	9	44411.7	45693.3	20069.5	24353.9	14821	16638.2	34069.8	30367	38694.1	26086	20124.9	18016.3	31753.7	33730.3	36345.7	32297.7	26914.5	32604.5	37173.8	33232.1	20594.9	22140.9	21871.8	26259.4	27036.8	27335.4	38578.2	37582.4	22937.5	24697.4	30622.3	24158.8	41323.7	41089.8	23180.6	23956.6	22226.9	20849.9	30010.9	26759.8	24592.1	30898.2	34121.1	35511.7	30453.4	31019.5	32799.8	35267.8	26628.4	30144.8	27282.4	23983.7	24598.9	20032.4	21106	23818.4	14438.2	21127.7	17467.8	20028	21699.6	20668.7	33465.9	28013.3	33656.1	31036.3	19063.8	15092.5	18421	14323.1	23831.7	24780.5	26413.2	24869.5	26093.8	22282.2	14071.7	14397.9	42196.2	39600.4	28394.5	24391.3	23044.7	22449.5	28601.3	23606.8	15603	19477.7	15935.4	14680.7	28493.1	21715.4	24182.9	18500.2	51691.7	41452.3	36098.9	36407.8	33346.6	37412.1	27895	28975.2	34216.1	23802.4	21863.4	22508.7	31534.8	42297.1	29027.6	29251.2	22040.9	24249.6	25612.8	20283.9	21965.5	23319.4	28242.3	25025.6	17539.1	26095.6	25507.1	24922.6	32300	31767.5	17257.1	14113.1	42587	38729.7	36196	37762.6	24591.7	25297.7	22821.8	21773.5	30532	30553.4	13609.2	15266.2	14223.2	26187.6	24897.9	28453.5	21732.1	15737.3	22542.4	18211.3	19427.3	21013.8	13049.6	10620.5	10173.6	12027.5	20932.4	15231.8	30309.6	23331.5	30946.3	25092.1	6408.62	13710.4	29456.6	23106.7	17527.5	14347.7	20728.4	16672.5	23659.4	15582.7	29743.4	30192.3	30619.1	42692.8	22322.9	15885	17972.2	26270.9	25318.3	17443.6	16076	14558.4	19501.8	19715.6	15652.3	17373.4	58683.8	53106.8	32370.5	36230.5	19038.6	25784.4	23663.8	25455.3	19465.2	16033.9	19517.4	20017	22788.1	22436.2	7864.05	14095.7	40788	39047.3	20772.3	29646.4	21028.5	31022.4	28631	21623.1	22217.1	20152.5	23443.1	22641.1	23909.5	23268.1	18635.4	30566.1	30598.3	34432.7	21657.2	22300.3	19336.6	19183.1	21247.4	17932.4	13465.5	36836.9	39084.4	19085.8	25965.7	23661.7	18107.1	22966.9	20438.6	22654.4	28583	32779.9	11227.8	16853.2	22185.2	30239.3	12660.8	12035	16853.1	17410.7	29127.8	24562.5	38785.9	36565.1	7540.54	11738.3	28466.1	28715	20039.7	25763.5	27916.9	19498.9	18008.4	23408.8	24005.6	11799	12854.7	18206.7	18206.7	21440.4	28988.5	31538.5	20695.9	18409.4	31811.3	40944.4	21556.8	21803	22425.7	20536.4	24344.8	19385.8	19417.4	21212	24212.3	24212.3	29335.4	26483.9	31747	26870.9	25355.5	29485	19456	18091	19390.8	20820.9	21460.4
P55285	CDH6	Cadherin-6	CADH6_HUMAN	24	23	18	22	19	18	19	21	23	19	19	21	22	21	23	23	20	21	23	21	19	20	21	21	22	21	22	24	20	22	22	23	22	22	21	23	22	21	22	23	23	19	20	20	21	19	21	21	20	21	20	19	21	20	22	22	19	21	17	19	21	18	22	21	22	21	18	20	17	17	21	21	20	22	22	20	18	17	25	25	21	20	23	21	22	21	15	19	17	19	21	20	21	19	23	23	23	23	23	22	20	21	19	19	19	19	24	24	21	24	19	18	18	22	17	20	24	20	19	20	21	20	21	20	21	18	22	22	21	22	18	19	18	22	21	22	14	16	18	21	21	22	18	18	21	22	20	20	20	18	17	16	17	19	22	21	20	19	13	17	21	20	19	18	21	19	22	20	22	20	21	23	18	19	22	21	23	21	22	21	19	19	20	21	25	23	20	20	20	21	22	22	20	19	20	16	21	21	9	20	23	22	21	22	23	20	19	21	22	19	20	21	21	22	21	24	21	23	20	18	20	20	20	20	18	23	21	21	21	22	21	22	22	20	23	21	17	21	21	22	15	16	20	22	22	21	22	22	13	13	20	20	20	22	20	21	19	22	20	15	16	20	20	19	22	23	20	22	20	23	22	21	20	20	21	20	21	18	23	23	22	20	23	22	22	21	22	22	22	20	21	23990.9	22920.4	12970.5	12849.9	13257.7	11504.5	15260.6	13954.7	18799.6	16043.8	13443	13959.4	18418.8	18096.7	21295.2	18086.5	15901.4	18566.8	18734.6	18528.1	14149.4	13937.4	16310.9	15356	16126.9	16039.2	19779.8	19696.3	11536.2	13570	19627.7	16199.9	19128.9	22022.5	15334.9	15539	14941	16091.7	19688.8	19255.8	17383.8	16928.5	21150.3	19270.9	17047	17127.9	18540.1	17815.4	16197.3	18278.9	14941.5	13258.8	14296.7	13418	14959.7	13569.7	12481.6	15326.2	13486.7	13018.4	13723.4	12410.6	23335.8	20355.9	19547.7	18330	14669.9	14081.3	13932.7	14042.7	17763.5	16546.3	16797.2	15709.3	18855.7	15555.5	12639	13592.8	29973.7	34173.4	19146.4	19130	18355.2	15866.4	17899.9	15493.3	12249.7	13507.8	11853.4	13368.1	18146.2	16726.7	16359.3	14966	26362.7	23498.7	22251.8	21628.2	22065	21041.9	15153.9	15378	18853.7	18062.1	14183.3	14604.8	23929.4	23339.7	17423.7	18238.6	13600.5	12525.6	20911.9	19984.6	14186.4	16845.3	16371.3	15386.8	14391.4	16316.9	11709.1	11351	20222.5	20906.9	11494.1	11048.8	18935.4	18251.8	19280.3	20137.2	15171.3	12683.6	12652.1	13770.1	23671.3	22820.7	10846.8	10061.8	16547.3	23017.6	17181	16700.3	13568	10758.7	12613.9	12971.9	12894.8	14278.9	12435.5	12383.7	11620.7	12396.5	13987.7	14486.7	22268.8	19048.8	15300.4	15113.2	9371.6	12132.8	19403.8	17326	12461.5	10045.8	15872.3	15705	19180.6	15586.6	19049.8	18243.7	21615.6	31747.9	13070	12840.5	20050.3	20588.2	16191.4	13143.3	17402.2	15160.6	14445.7	14565.4	11628.7	13257.6	25791.2	23866.3	21909	19973.7	19958.8	24153.2	21231.1	25618.1	18253.3	17617.2	13322.8	13106.6	15460.9	15765.4	9299.92	10978.4	19399.3	22990.8	18429.6	20637.3	15721.7	18500.3	14553.1	15833.4	16209.6	16520.1	16959.4	15837.3	15428.8	16601	16570.6	19936.6	20067.7	18894.1	16300.4	15734.7	15062.7	14118.9	14566.9	16273	14709.4	21258.2	25085.5	16488.5	19314.9	17630.6	17601.4	16904.9	17306.3	16304.8	20767.6	19759	10372.8	11703.2	20931.6	21226.8	14357.7	14052.6	14328.7	14950.5	22446.5	19168.3	20496	21252.6	10098.3	11148	16367.4	17059	15740.1	16105.8	16996.8	17984	13634.3	16491.9	16368.3	11801.3	11176.3	17598.4	17598.4	15942.8	15985.9	16076.2	15744.4	15807	15591.3	19642	17452.2	16348	12327.2	12754.5	14294.1	13112.6	13904.4	13792.3	16537.7	16537.7	19249.1	17166.6	20808.1	19862.9	14902.1	17394.7	17522.3	14535.4	15874	15729.2	16503.7
P55286	CDH8	Cadherin-8	CADH8_HUMAN	18	18	10	13	11	7	13	15	18	15	8	8	16	17	17	18	13	15	18	16	13	10	11	15	16	11	18	17	12	14	18	15	18	20	15	13	15	12	14	15	16	16	17	16	15	14	16	16	14	14	13	14	16	12	14	12	13	13	9	7	14	12	17	17	16	16	14	11	8	9	16	15	16	15	15	12	10	12	18	17	16	16	16	16	16	17	8	12	13	11	14	11	11	11	17	16	19	18	18	16	11	15	15	14	11	11	17	17	15	17	11	8	15	12	10	11	16	15	15	17	13	13	17	20	13	9	18	19	16	15	14	15	14	14	19	18	9	10	9	16	12	17	16	9	13	12	14	13	9	9	10	8	11	10	16	13	16	14	3	8	13	15	14	12	13	13	14	14	15	15	16	19	13	12	14	15	16	13	14	15	13	12	11	11	17	19	16	18	16	18	15	15	17	17	12	8	14	12	0	11	17	17	17	19	14	17	16	14	14	14	16	18	15	15	16	18	17	18	14	16	15	11	13	15	13	17	16	16	18	19	16	15	13	14	18	17	5	14	17	19	12	8	12	11	16	16	17	18	3	5	17	14	15	16	13	14	12	18	17	8	7	17	17	12	16	15	15	16	16	21	16	16	15	15	13	13	13	15	17	16	15	15	15	20	12	15	16	13	16	13	13	15534.2	12094.8	4126.25	7070.89	3822.43	3000.82	7773.58	7722.03	14336.3	10518.3	3027.01	4635.65	6380.61	6718.53	11976.3	11323.8	9610.08	13020.9	11662	11701.1	4021.94	4595.66	8800.56	8453.08	6201.99	6207.09	12264.2	11044.6	5104.66	5939.92	9497.72	8251.27	12795.5	13971	7825.97	7933.47	6585.87	7036.43	7645.94	8505.15	8499.75	9612.87	8652.12	10291.7	7309.85	5844.31	10210.6	8106.25	10612.2	9848.13	7023.79	4031.83	6037.6	5253.06	5371.62	5660.59	3201.01	5893.48	3707.66	2819.81	8421.11	6644.58	13024	9940.61	12957.8	10021.8	4593.99	5066.94	3165.41	5373.6	5909.07	6476.63	11207.8	8151.97	8741.25	5437.61	3922.82	4121.34	18456.3	19597.1	10276	10241.8	11142.7	6103.55	10972.1	9223.91	3281.86	4795.18	7296.57	7033.72	5667.89	4687.59	9182.65	8853.58	16137.2	12759.4	13744.5	11959.1	13432.7	12991.5	8165.88	8413.18	10249.9	9635.34	7208.36	8295.36	14594.4	15445.7	8465.32	8437.82	5783.59	4740.31	7019.05	7513.56	4259.15	6175.01	9285.25	8311.54	7790.98	8836.24	6676.19	7131.1	11933.3	12725.2	6724.63	5045.13	15238.4	14420	13787.6	11372.9	10265.7	9837.66	6987.97	6583.73	16111.1	16619	5920.79	6982.8	5419.89	11071.2	7519.27	7631.63	6138.3	5405.72	6483.68	6648.27	7375.49	6599.42	6602.74	4917.23	4461	5798.02	8757.69	6061.47	11750.8	11069	11541.1	13243.1	2168.2	4925.3	9475.8	9839.3	8777.55	6872.73	8589.22	5916.67	8054.78	7419.43	7960.16	7632.69	9397.85	19796.2	6031.65	6549.29	9842.86	12634	8290.32	7371.93	10281.8	8254.19	8556.21	8560.86	3856.04	5634.92	15402	14404.5	11866.5	11346.7	9568.62	12806.3	7848.6	10333.6	9596.71	8306.62	7320.41	5504.18	7473.98	8527.95	NaN	6370.83	14887.7	16207.4	10892.1	12350.5	9903.51	13855.2	7966.75	6933.57	7189.82	7357.1	8439.05	9171.74	8502.13	9143.85	8490.85	15954.2	14974.2	9603.23	7170.73	7651.06	6524.49	5289.38	7311.65	6649.52	5809.52	9096.32	13130.8	8150.68	12552.1	10673.2	8040.93	8046.37	6857.42	5702.05	11951.4	11634.7	3438.41	4445.78	11275.5	11088.9	4683.9	5003.79	6831.86	6394.05	14124.3	11980	9071.01	10700.9	2197.18	4227.08	8561.61	8817.08	7883.12	6345.7	6114.67	8775.92	6422.61	10534	9642.42	3792.5	4097.78	7576.82	7576.82	5660.22	8157.27	9200.05	9449.38	9349.35	8256.08	14872.8	11399	8183.85	8187.72	7510.1	5412.53	4282.43	9419.54	8827.65	8101.09	8101.09	9181.76	7962.44	11243.5	11259.8	6448.31	9149.21	8433.85	7797.96	6685.7	7107.8	9620
P55287	CDH11	Cadherin-11	CAD11_HUMAN	19	21	17	19	15	14	16	16	20	21	16	15	19	18	22	19	19	20	21	22	17	18	18	20	19	20	20	18	15	18	20	20	19	20	21	17	19	18	17	18	18	18	19	20	19	17	17	17	18	18	17	16	18	19	18	16	18	18	17	17	18	19	19	20	19	19	19	17	12	13	14	21	19	19	19	16	14	16	20	20	17	18	18	19	16	20	13	14	19	15	18	15	14	18	19	19	21	21	19	21	15	19	18	19	14	17	19	20	21	20	19	18	18	19	18	17	19	18	18	17	15	13	20	19	15	12	17	17	18	18	15	16	17	16	18	18	12	12	14	18	19	18	16	12	13	15	14	16	15	12	14	14	15	16	16	18	18	16	11	15	16	14	13	16	15	15	15	13	19	19	17	20	15	17	18	17	17	17	17	15	13	12	17	15	18	18	18	21	18	17	15	18	13	13	15	10	16	16	8	12	18	18	16	18	17	17	16	19	19	19	17	19	19	19	17	17	17	16	17	17	16	15	18	17	17	20	18	15	17	18	16	18	16	17	17	16	12	14	17	18	14	14	15	16	18	17	18	18	8	11	17	19	18	20	18	19	13	18	19	17	13	19	19	16	16	18	16	16	17	20	18	19	15	17	15	15	16	16	19	16	14	20	17	17	15	18	16	15	16	16	14	15676.3	16282.5	12802.2	12713.7	13017.3	12020.8	11699	12698.3	17108.5	14757.2	12302.7	11271.9	14389.9	12835.9	15383.9	14899.1	12876	13744.6	15620.1	14579.5	13551.1	13223.1	12882.8	12390.1	13873.4	11762.3	13718.4	15413.8	10857.3	10199.4	16744.8	14151.6	15743.7	16620.3	12155.7	12763.2	12206.7	12043.5	14015.4	13771.4	12199.7	13213.1	14323.9	13581	13384.8	13151.7	14390.2	14708.5	11946.6	13385.2	13294.8	12307.2	13036.4	9824.67	11990.5	13268.3	10589.7	13606.9	12437.1	11399.6	14556.8	12310.4	19400.3	16411	16343.9	15534.7	14605.6	13056.9	10518.3	10551.7	13435.4	14363.3	16084.3	15333.8	15181.2	12598.8	11336.2	11873	20293.8	18285.9	15699.2	14841.2	15116.3	13614.8	14444.2	14044.3	11745.8	11818.9	10796.7	11291.7	10808.8	11049.9	13188	12298.8	13920.7	12158.7	16390.2	16858.5	17849.9	16096.8	11658.9	11886.9	16903.4	15307.3	10770.3	12052.1	15042.9	14312.3	16798	17163.6	12621.8	13114.6	13712.3	12996.9	12355.4	13479.6	14172	12343.5	11063.1	11911.1	11238	10410.7	13523.7	13155.5	10148.8	8260.55	13871.3	14905.7	13891.3	14940.3	11840.5	12536.5	11732.5	14695	15916.8	15852.1	9015.86	9624.96	9452.33	13904	11297.1	12589.2	8968.55	9277.23	10788.8	10402.8	8452.31	9924.66	10238.6	8489.33	9496.48	8805.74	9123.3	10363.9	13432	11183.6	13730.2	12627.5	10195.9	11278.1	12970.4	10540.5	10689.8	11689.4	11357.4	10198.7	12430.9	12344.8	12007.2	10531.7	16222.7	19036	10104.6	8436.53	13702.5	13905.4	10768.4	8952.84	10838.6	11527.2	9181.35	9989.77	7947.56	11102.9	15782	12953.6	12566.9	14714	14524.8	15496.3	13074.8	12994	11646.2	11360.7	11438.9	10961.2	10950.8	10732.2	5713.36	9660.32	14461.8	18037.2	12273.7	14613.9	12892.9	15081.6	11151.9	12491.2	13077.3	14552.2	13188.4	11922.7	11705.7	11664.3	13726.2	14308.7	14040.3	11274.9	11763.8	13030.7	12940.4	12858.8	12511.1	10303	9420.8	18017.2	19437.8	14516.9	14580.5	14780.4	12443.3	10919.6	13875.3	12901.9	17193.7	16770.2	9549.25	11080.1	16180.9	17254.5	13244.8	11861.3	14780.2	14957.2	15041.7	12613.2	14826.2	14912	8691.13	8423.29	13658.3	10533.8	12769	16214.7	16002.4	14013.2	12909.1	14179	13034.5	9922.42	7930.5	11874.3	11874.3	11073.5	11535.2	13303.5	15579.1	13145.6	11792.2	14232.3	13137.6	12863.5	14737.1	13590.1	12086.4	11893.2	12921.9	14227.9	12549.6	12549.6	14919.9	16134.7	12220.6	12889.2	10893.8	11190.6	13660	12645.9	12314.8	12354.2	14676.1
P55289	CDH12	Cadherin-12	CAD12_HUMAN	4	4	2	3	1	1	3	0	5	5	2	0	2	3	1	0	0	4	2	0	3	0	3	5	3	2	4	3	1	0	4	3	3	4	2	0	0	0	2	3	3	2	0	3	2	0	3	2	0	0	0	1	0	0	0	0	0	1	0	0	2	0	2	0	4	3	3	0	0	0	0	2	2	3	3	0	2	0	3	4	4	3	2	2	2	0	0	0	0	0	2	0	1	1	3	1	5	3	0	3	0	2	0	0	0	0	4	3	4	0	0	0	0	2	1	0	0	0	2	3	4	3	4	4	1	0	3	4	4	4	1	0	0	4	2	4	0	1	0	4	3	3	0	0	3	3	2	1	0	0	0	2	0	0	4	3	0	1	0	0	4	3	0	0	1	3	4	0	0	2	4	5	2	0	3	3	4	0	3	0	1	2	0	2	5	4	4	3	2	3	2	3	3	2	2	0	3	2	0	0	3	4	4	3	2	3	3	0	0	2	4	3	4	3	0	4	4	4	0	0	0	0	2	0	0	3	3	4	2	4	2	0	0	0	3	3	0	2	2	1	0	0	0	0	4	3	4	3	0	0	1	4	3	0	0	0	0	3	2	0	0	2	2	4	0	3	1	3	3	4	4	1	0	0	0	0	0	2	1	2	0	0	4	3	0	1	0	0	3	2	3	2764.81	2013.69	1994.77	1818.76	1624.39	5094.92	3137.42	NaN	1592.47	2144.36	125.773	NaN	436.814	2177.28	1870.17	NaN	NaN	921.322	1027.06	NaN	1145.33	NaN	2741.39	1253.2	2350.23	1366.5	1050.31	2646.42	1829.41	NaN	1673.19	2356.82	2497.45	3094.51	1497.01	NaN	NaN	NaN	2929.35	2335.24	1556.98	1065.22	NaN	2968.87	1113.36	NaN	1212.9	771.299	NaN	NaN	NaN	1027.59	NaN	NaN	NaN	NaN	NaN	2126.9	NaN	NaN	967.385	NaN	2108.11	NaN	1006.82	1381.34	1851.78	NaN	NaN	NaN	NaN	1539.56	2123.25	856.62	584.084	NaN	1050.53	NaN	1935.31	3582.04	1018.84	2074.14	1256.98	1713.5	609.688	NaN	NaN	NaN	NaN	NaN	1625.91	NaN	309.953	2729.49	2916.49	3294.6	831.432	2619.9	NaN	2077.63	NaN	2080.56	NaN	NaN	NaN	NaN	3073.56	1747.91	794.268	NaN	NaN	NaN	NaN	1658.95	5076.75	NaN	NaN	NaN	850.068	1958.64	1315.88	1561.78	2318.55	2230.15	1720.07	NaN	3280.19	2209.49	2269.76	2494.5	684.853	NaN	NaN	1842.18	2596.03	917.031	NaN	339.164	NaN	2356.79	1937.44	1315.1	NaN	NaN	1104.66	2587.61	793.103	1964.78	NaN	NaN	NaN	1062.18	NaN	NaN	1388.88	2660.2	NaN	837.423	NaN	NaN	1766.36	1906.72	NaN	NaN	1559.24	700.809	785.976	NaN	NaN	2198.94	1886.65	2207.62	1481.81	NaN	1630.36	1304.35	1974.79	NaN	2538.28	NaN	594.196	1009.49	NaN	2091.45	2543.78	2205.07	2344.46	2591.77	2351.91	1702.5	1107.31	1237.88	3010.78	1593.35	1786.74	NaN	467.146	1433.54	NaN	NaN	2236.92	2299.6	1607.75	1201.04	1426.28	1872.94	1336.98	NaN	NaN	1378.55	1503.26	2639.07	1880.78	890.83	NaN	1593.07	2040.88	1735.48	NaN	NaN	NaN	NaN	1162.28	NaN	NaN	1195	1086.07	745.921	790.796	1432.18	1637.36	NaN	NaN	NaN	2068.36	2259.1	NaN	1800.21	616.682	628.612	NaN	NaN	NaN	NaN	2638.22	2055.16	1591.88	979.105	NaN	NaN	1304.94	875.324	1745.23	NaN	NaN	NaN	NaN	1083.82	2045.21	NaN	NaN	1645.76	1645.76	1337.07	NaN	691.217	3967.79	1899.78	2376.97	1839.84	1164.04	555.907	NaN	NaN	NaN	NaN	NaN	970.041	1491.51	1491.51	NaN	NaN	1482.47	1205.85	NaN	3810.45	NaN	NaN	772.313	1074.97	1151.18
P55290	CDH13	Cadherin-13	CAD13_HUMAN	24	25	20	21	20	19	23	22	23	22	21	16	20	25	22	23	22	22	24	24	23	21	23	21	24	21	25	23	19	20	21	21	26	26	20	21	22	23	22	23	22	21	23	24	22	22	22	25	23	23	22	22	22	22	21	21	18	23	19	23	21	22	21	20	23	22	20	20	23	22	23	23	18	20	22	22	18	20	23	24	21	24	18	22	23	20	17	20	20	19	22	21	23	22	23	21	23	22	22	22	23	22	19	22	20	21	25	26	21	21	21	16	22	22	17	23	24	21	19	21	19	18	21	20	19	17	22	23	19	22	19	17	20	18	21	21	18	19	17	20	20	17	20	19	19	16	20	20	18	16	20	17	20	21	22	20	18	19	14	19	22	24	19	16	20	18	20	19	20	19	21	21	22	19	22	19	21	20	21	21	21	20	17	20	22	24	21	22	23	24	20	22	17	23	20	12	20	19	13	16	23	23	22	22	21	24	20	23	21	25	21	19	21	18	20	23	23	22	20	19	19	17	18	19	17	21	21	21	23	19	20	19	20	18	24	23	15	20	22	22	20	15	19	20	21	23	22	23	13	12	20	19	21	23	20	21	16	20	22	13	17	18	18	21	22	22	20	21	22	24	21	19	17	19	20	18	20	21	21	21	20	21	22	20	19	22	20	20	21	19	20	1.00203e+06	991514	341508	383060	303808	288859	739611	700366	864380	674916	348556	359509	473758	573129	829874	738578	496322	606000	681248	638587	392403	388934	573819	615027	452390	459642	774024	798337	468151	460375	544136	417581	1.04641e+06	1.2169e+06	536947	532315	503087	492807	450318	468136	481605	493522	689262	711577	518492	504467	743853	704732	672129	665535	444967	383864	619473	489181	477745	460513	283050	368203	371887	397232	544076	446708	859536	662936	709383	642669	339169	343962	441410	396431	521919	506007	510639	444565	754902	452802	323577	355156	980567	1.06004e+06	692681	646554	487911	333847	486198	441435	326598	397985	338855	371860	456702	414568	440858	484318	1.16628e+06	957759	889169	851925	725311	680370	532414	556014	560307	551145	424006	445526	980994	1.09555e+06	422708	441728	440780	427122	551058	567640	393561	529708	587793	542335	453103	551427	550932	503612	763931	801799	446050	373934	982272	926766	980535	897125	634856	574377	567836	548104	861413	825510	299376	305464	391273	602458	432987	458662	612542	593895	340374	312938	475998	536551	301612	306214	318327	343720	573556	530547	772074	666395	558824	544067	259389	360066	723891	718593	457717	412290	520657	392923	438552	394148	503554	494834	586381	1.13535e+06	458487	409173	436492	521164	628343	486723	598382	566785	428415	446360	292447	330988	1.09175e+06	1.03345e+06	816730	810925	549056	704172	620622	775101	559431	533169	426481	438822	482134	511058	239892	458510	952962	1.05601e+06	751873	868894	519309	698457	551779	531695	520864	515483	553798	547067	543568	550502	535009	849403	887899	635585	488577	417730	394979	364560	377878	432180	353711	665530	718602	549394	835840	699099	524017	543353	466323	464761	873627	854604	257359	323021	582025	625545	379357	369796	413772	390894	928873	714186	690433	751410	265070	292355	638586	632661	510374	512295	490330	471531	412033	717978	693219	338009	351594	576403	576403	538223	583733	648939	411148	401917	596818	881127	578433	534381	450429	434725	325209	297223	541351	532204	536785	536785	845841	687142	879470	839737	428158	618947	529562	485286	525942	510334	539011
P55291	CDH15	Cadherin-15	CAD15_HUMAN	27	26	25	26	24	25	25	23	25	25	27	25	28	28	15	16	25	27	27	26	23	23	29	29	28	24	27	28	23	24	28	26	21	24	27	28	26	28	28	27	27	26	23	24	29	29	26	25	26	27	26	24	27	28	28	26	26	30	22	24	19	22	24	25	28	28	25	26	11	15	29	27	26	30	28	27	24	25	29	30	27	28	29	29	28	28	22	25	24	24	27	26	26	24	24	22	28	29	29	26	26	28	25	24	25	23	29	27	30	29	25	25	25	24	20	22	24	24	23	24	24	24	26	27	23	22	23	24	26	26	22	25	23	24	25	25	20	20	22	25	26	24	22	20	27	26	24	23	25	25	24	25	24	23	27	27	26	24	20	22	25	23	23	23	23	22	24	25	24	23	24	25	23	25	26	25	25	24	25	24	22	24	27	29	23	24	24	27	25	27	23	22	23	22	23	21	25	24	10	24	24	23	26	25	25	26	24	24	24	26	23	24	25	26	24	27	30	26	23	24	26	24	24	23	22	26	26	26	27	25	23	25	27	26	23	25	24	24	24	23	27	25	22	21	26	25	26	25	17	19	24	24	25	25	26	23	23	26	25	20	18	25	25	24	28	28	29	27	25	26	25	26	24	27	26	25	22	22	22	23	24	24	29	25	24	25	21	20	28	24	25	57395.9	59467.6	34458.9	46029.2	39651.5	36513.2	26222.1	21428.3	55973.3	42798.5	58003.6	60202.6	69556.9	49492.4	6211.51	4767.83	36721.4	41922	51233.3	44621.6	25716	26374.3	55908.9	58346.8	45194.5	41037.6	40899.7	38821.5	19499.2	20648	57832.2	54360.6	24284.9	26888.7	53008.4	49823.1	49403	48628.7	53862.4	48905.8	44521.6	42308.1	33546.7	33908.1	50792.9	52675.3	43454.5	44729.9	35035.8	29288.8	43345.2	35781.9	53343.2	52781.9	53350.8	49773.9	47780	67297.1	32280.6	35725.4	15544	13564.1	32216.2	33079.9	55559.5	51419.3	46744	44292.3	23005.3	21474.6	50248.9	47517.7	74354.8	68087.1	44256.3	42134	34576.2	42185.6	56710	53859.7	62047.6	60229.2	78648.9	84460.2	71960.6	64181.6	32572.1	33629.9	38624.1	36822.8	57578.5	52354.4	33948.9	35329.7	21029.8	14864.1	41223.5	48050.5	66108.6	62153.5	57160.6	64169.2	39314.6	35926.8	31542.8	32981.2	41486.5	38468	93512.6	96655.5	51066.5	47381.4	32239.6	32045.6	21764.9	28392.8	27635.3	24252.6	22047.6	30225.2	45129.8	42933.3	44702.4	46721.1	30241.8	23901.9	21359.6	24746.6	46217.7	46250.8	30720.6	30550.3	29236.4	30085.4	26678	29220.9	25905.2	27436.4	22401.5	35091.1	45880.3	48629.8	27496.9	21492.9	61675	56316.2	26771.5	32369.5	40262.3	37443.1	41541.1	44629.1	29506.9	30510.2	55684.9	51494.3	41418.2	40703	23071.1	35693	39877.4	37364.8	30410.5	28140.9	29013.1	25128.7	42613.3	38151	45051.5	39874	51241.4	36001.4	29287.1	28417.8	55913.7	56604.7	55401.4	48377.9	33414.8	31435.3	26437.5	27085.8	59634	66621	29928.9	31796.2	72722.6	73864.5	56901	73098.8	26959.2	25892.5	23332.1	26608.9	47340.9	48316.7	47859.6	48262	15080.1	40445.2	20072.6	22938.9	42887.3	47515.4	64900.1	62604.2	42530.5	40305.5	38445	37023.3	39536.8	42215	42191.3	44063.7	42306.6	70521.1	72080.8	61821.5	53912.2	56761.3	52907.5	38159.8	41553	35700.3	27669.9	72501.1	74800.8	41662.7	54539.8	61668.6	51649.4	50487.7	73955.5	73361.9	36787.4	36331.1	36421.8	50385.2	30687.4	34858.2	65092.8	72603.1	28276.8	24254.8	52220.9	51801.3	49041.6	45421.4	36321.5	32299	49851.8	47589.4	43016.5	53719.5	58003.4	42111.4	44666.1	54353.4	57775.9	24192.3	24097.9	54795	54795	51831.9	40145.4	41683.1	82225.1	78607.8	46847.7	37015.9	42063.7	43898.1	48482.4	45351.2	68030.9	68220.6	41332.6	38917.5	39284.5	39284.5	45631.6	48946.9	67769.5	77162.1	59851.4	59232.7	22991.2	19945.4	68503.6	60531.8	43814
P55327	TPD52	Tumor protein D52	TPD52_HUMAN	1	2	1	1	1	1	1	1	2	2	0	0	0	0	2	2	1	2	0	2	0	0	0	0	0	0	0	1	0	0	1	0	0	1	0	0	0	0	0	0	0	0	0	0	0	0	0	0	0	0	1	0	0	0	0	0	0	0	0	0	0	0	0	0	0	1	0	0	0	0	0	0	1	0	1	0	0	0	1	0	0	0	0	1	1	1	0	0	0	0	0	0	0	0	2	2	2	1	2	2	0	0	0	0	0	0	0	0	0	0	0	0	1	0	0	0	0	0	0	1	1	1	2	2	1	0	2	2	2	2	1	0	1	1	1	2	0	0	0	0	1	0	0	0	0	0	1	0	0	0	0	0	0	0	0	0	0	0	0	0	1	0	0	0	0	0	0	0	0	0	0	2	0	0	0	0	0	0	0	0	0	0	0	0	2	1	0	2	1	0	0	0	0	1	0	0	0	0	0	0	0	2	0	0	0	1	1	0	0	0	0	1	0	0	0	0	1	1	0	0	0	0	0	0	0	0	0	0	0	0	0	0	0	0	0	2	0	0	0	0	0	0	0	0	0	0	0	2	0	0	1	0	0	0	0	0	0	0	0	0	0	0	0	0	0	0	1	0	0	2	0	0	0	0	0	0	0	0	0	0	1	0	0	0	0	0	0	0	0	0	0	262.89	77.8222	67.5077	148.602	61.854	80.8231	63.5513	45.6307	128.269	90.9234	NaN	NaN	NaN	NaN	11.2292	55.8651	211.745	102.157	NaN	52.0545	NaN	NaN	NaN	NaN	NaN	NaN	NaN	110.538	NaN	NaN	191.394	NaN	NaN	149.748	NaN	NaN	NaN	NaN	NaN	NaN	NaN	NaN	NaN	NaN	NaN	NaN	NaN	NaN	NaN	NaN	62.1961	NaN	NaN	NaN	NaN	NaN	NaN	NaN	NaN	NaN	NaN	NaN	NaN	NaN	NaN	77.573	NaN	NaN	NaN	NaN	NaN	NaN	21.5215	NaN	180.949	NaN	NaN	NaN	195.067	NaN	NaN	NaN	NaN	119.698	156.577	239.214	NaN	NaN	NaN	NaN	NaN	NaN	NaN	NaN	30.6232	196.71	77.522	56.2463	3.10132	52.5245	NaN	NaN	NaN	NaN	NaN	NaN	NaN	NaN	NaN	NaN	NaN	NaN	2.2951	NaN	NaN	NaN	NaN	NaN	NaN	101.799	177.51	117.669	317.152	164.666	89.041	NaN	135.731	158.212	137.352	134.258	52.6752	NaN	120.17	13.0849	202.844	188.63	NaN	NaN	NaN	NaN	95.5091	NaN	NaN	NaN	NaN	NaN	135.788	NaN	NaN	NaN	NaN	NaN	NaN	NaN	NaN	NaN	NaN	NaN	NaN	NaN	50.3614	NaN	NaN	NaN	NaN	NaN	NaN	NaN	NaN	NaN	NaN	120.826	NaN	NaN	NaN	NaN	NaN	NaN	NaN	NaN	NaN	NaN	NaN	NaN	59.1024	71.0207	NaN	262.256	163.443	NaN	NaN	NaN	NaN	255.539	NaN	NaN	NaN	NaN	NaN	NaN	NaN	6.57559	NaN	NaN	NaN	21.7403	173.908	NaN	NaN	NaN	NaN	31.4108	NaN	NaN	NaN	NaN	242.939	77.2078	NaN	NaN	NaN	NaN	NaN	NaN	NaN	NaN	NaN	NaN	NaN	NaN	NaN	NaN	NaN	NaN	NaN	101.23	NaN	NaN	NaN	NaN	NaN	NaN	NaN	NaN	NaN	NaN	NaN	114.039	NaN	NaN	175.176	NaN	NaN	NaN	NaN	NaN	NaN	NaN	NaN	NaN	NaN	NaN	NaN	NaN	NaN	NaN	174.669	NaN	NaN	89.5887	NaN	NaN	NaN	NaN	NaN	NaN	NaN	NaN	NaN	NaN	119.149	NaN	NaN	NaN	NaN	NaN	NaN	NaN	NaN	NaN	NaN
P55786	NPEPPS	Puromycin-sensitive aminopeptidase	PSA_HUMAN	34	27	22	21	17	15	22	22	31	30	20	17	28	30	26	26	28	27	26	25	17	26	24	25	22	22	29	26	17	18	29	28	30	34	26	25	22	23	23	24	26	31	23	20	24	26	29	27	26	25	28	26	22	21	21	19	17	21	16	20	18	18	25	25	27	31	18	21	12	9	25	26	26	24	29	22	16	16	33	30	29	27	29	30	26	21	19	20	19	17	20	22	17	21	28	26	32	33	28	27	24	23	25	25	21	22	26	26	28	28	24	23	28	23	18	18	23	24	21	25	23	24	31	29	19	19	30	31	28	27	21	20	22	24	22	26	14	15	15	27	25	25	17	17	23	24	20	21	17	14	13	18	20	19	27	26	17	20	14	13	26	20	18	22	21	26	25	23	23	23	30	36	19	22	19	21	23	23	20	21	20	23	20	22	33	25	27	28	24	30	29	27	22	19	19	11	19	21	0	21	27	27	26	27	23	30	23	25	25	24	26	24	21	24	24	31	30	31	26	20	21	26	20	22	18	27	28	23	29	24	23	24	23	22	30	26	19	20	23	26	17	18	21	22	26	27	31	31	9	10	24	24	21	25	29	17	22	25	25	12	11	23	23	24	25	33	22	22	28	34	24	24	21	17	21	24	20	19	24	21	30	27	28	30	21	24	17	18	22	20	23	4534.69	5447.9	2332.73	2653.61	2419.38	1948.39	3499.2	2615.92	4883.52	4015.29	2576.56	2542.24	3399.68	2973.09	3660.92	3175.07	3440.66	4315.78	3597.09	3645.53	2113.89	2573.65	3302.79	4245.19	2910.69	2920.04	4908.26	4228.09	2181.03	1740.2	4295.05	3200.63	4621.21	4758.61	2868.8	2782.68	2829.61	2939.76	2754	3353.58	3523.73	4131.35	2801.07	3108.19	2969.8	3039.32	3858.52	3791.88	3975.91	3169.58	3219.52	2785.1	2336.17	2260.63	2472.86	2485.98	1609.27	2525.72	1477.47	2148.63	2273.44	1887.25	3558.78	3288.28	4207.04	3808.28	2698.29	2437.07	1636.13	1928.06	3305.77	3086.83	3268.3	2279.41	3473.09	2181.76	1462.17	1616.37	3795.83	4936.06	3826.93	3947.43	4175.82	3002.68	2858.64	2267.79	2600.59	2798.75	2106.66	1890.62	2903.92	2696.26	2423.35	2658.21	4066.92	2993.08	4451.17	4182.19	4062.9	4026.09	3147.92	3446.07	2550.35	2389.52	2996.29	2505.96	4895.86	5536.4	4262.83	4576.98	3016.48	2633.94	3199.84	2800.3	2151.8	2677.48	2329.14	2537.24	2531.91	3010.03	3304.67	2872.02	3650.52	3951.01	1807.29	1595.41	3938.46	3630.77	3929.81	3927.08	2934.97	2940.34	2427.99	2502.71	2967.3	3228.36	1941.4	1928.33	1713.21	3776.18	3011.76	3050.36	2309.33	1692.77	3244.13	3277.8	2021.31	2694.61	1963.99	1946.67	2223.43	2273.91	2566.91	2387.07	3589.43	3556.08	2243.24	2410.1	1588.08	1655.92	3122.85	3057.78	2154.96	3207.1	2807.89	5811.48	3245.63	2967.98	3736.33	3332.07	4077.1	5694.2	2058.37	2082.06	2435.54	3295.53	3571.69	2702.41	2825.54	2151.37	1912.36	2335.97	3041.21	3362.82	5098.49	3947.6	4773.89	4471.38	3501.6	4429.07	3236.69	3278.25	2442.39	2658.88	2673.95	2204.42	2251.98	3014.43	NaN	2366.05	3353.1	4760.75	3514.14	3789.06	2775.58	3757.85	2573.02	2719.75	2759.85	2755.3	2923.26	2969.89	3025.32	3246.85	2916.3	3911.76	4304.48	3515.6	3163.79	2960.81	2716.27	1938.36	2510.7	2489.87	1843.04	3206.52	3409.09	2835.83	4401.51	3564.74	2765.7	2977.51	3323.98	3361.11	3449.9	3523.73	1851.88	2219.23	3415.25	4126	2229.92	2138.87	3004.28	2458.99	4266.11	3912	4223.93	4169.23	1834.94	1249.99	3000.77	2960.56	2667.27	3142.22	3543.85	2255.64	2125.58	3420.4	3465.47	1709.82	1605.05	3026.85	3026.85	2682.38	3305.7	3546.58	2349.95	2461.63	3867.64	5063.72	3277.77	3385.51	2566.03	2633.38	2910.78	3000.75	2247.91	2301.13	2997.88	2997.88	3769.85	3658.5	4055.27	3318.37	3177.21	3904.87	2653.48	1988.35	3107.87	2716.96	3136.98
P55854;P61956;Q6EEV6	SUMO3;SUMO2;SUMO4	Small ubiquitin-related modifier 3;Small ubiquitin-related modifier 2;Small ubiquitin-related modifier 4	SUMO3_HUMAN;SUMO2_HUMAN;SUMO4_HUMAN	1	1	1	1	1	1	0	1	1	1	0	0	1	1	1	1	1	1	1	1	1	1	0	0	1	1	1	1	0	0	1	1	1	1	1	0	1	1	1	1	1	1	1	1	1	1	1	1	0	0	1	1	1	0	1	1	0	1	1	1	1	1	1	1	1	1	1	1	1	1	1	1	1	1	1	1	1	1	1	1	1	0	1	1	1	1	1	1	1	1	0	1	1	0	1	1	1	1	1	1	1	1	1	1	1	1	1	1	1	1	0	1	1	1	1	1	1	1	1	1	1	0	1	1	1	1	1	1	1	1	1	1	1	1	1	1	0	0	0	1	1	1	1	0	1	1	0	1	1	0	1	1	1	1	1	1	1	1	0	0	1	1	0	1	1	1	1	1	1	1	1	1	1	1	1	1	1	1	1	0	1	1	1	1	1	1	1	1	1	1	1	1	1	1	1	0	1	1	1	1	1	1	1	1	1	1	1	1	1	1	0	1	1	1	1	1	1	1	1	1	1	1	1	1	1	1	1	1	1	1	1	1	1	1	1	1	1	1	1	1	1	1	1	1	1	1	1	1	1	0	0	1	1	1	1	1	1	1	1	1	0	1	1	1	1	1	1	1	1	1	1	1	1	1	1	1	1	1	1	1	1	1	1	1	1	1	1	1	1	1	1	7242.15	5847.15	2930.97	4423.6	1856.18	1131.1	NaN	638.521	5220.34	3842.33	NaN	NaN	9457.47	6532.68	5167.91	5590.99	1775.28	4679.51	5936.04	4784.94	3288.87	5475.09	NaN	NaN	3701.82	1677.08	3826.88	2279.39	NaN	NaN	5882.15	5529.71	4495.83	6499.99	1446.97	NaN	3076.52	1369.78	2090.05	1221.93	1551.86	2350.88	921.119	1186.76	4481.59	5364.85	4676.24	3430.43	NaN	NaN	4134.69	4596.57	2071.51	NaN	1773.71	1699.92	NaN	2844.78	1939.04	892.396	178.672	2125.36	5129.86	3727.11	4805.25	5204.65	4223.16	4240.1	3150.78	3056.44	4664.46	3117.17	3786.51	1912.85	4280.07	1854.64	938.587	872.895	4262.18	5709.95	1786.25	NaN	4930.63	5594.27	2952.07	2601.07	1532.32	1960.46	1297.36	2718.85	NaN	2374.12	678.384	NaN	4359.73	638.931	6247.83	4587.13	2771.93	2627.46	323.293	3617.03	3744.87	3813.5	1577.03	678.666	3177.79	2338.35	5831.36	5910.66	NaN	2997.27	1420.08	2014.52	3144.93	1404.77	1202.1	4002.68	2717.07	4338.41	4761.64	NaN	5118.42	7194.01	1125.3	1161.16	6070.38	5261.56	4042.06	6291.54	1648.06	2669.42	3191.05	3375.51	1806.09	2854.23	NaN	NaN	NaN	7921.4	4178.43	3988.3	628.151	NaN	1971.62	4764.54	NaN	2208.92	679.159	NaN	87.9075	1058.46	1194.38	3284.77	3272.25	3866.75	5673.26	5763.69	NaN	NaN	3735.9	3961.58	NaN	377.514	2408.18	11973.2	6876.88	3641.36	4601.75	3764.57	5353.2	5684.6	919.513	1264.94	3288.66	4953.17	2296.35	4167.43	2989.21	NaN	2612.81	1751.36	3721.56	3292.62	8470.16	8056.73	4768.6	4127.01	2503.67	8020.23	5089.38	6050.37	2868.57	2275.61	4316.45	NaN	3173.3	4072.21	1233.32	4401.6	7749.19	6552.92	3791.77	4395.68	2394.24	2666.13	5163.03	2061.84	1297.97	914.997	NaN	2709.21	3490.28	5908.73	2896.14	6658.31	6076.81	5067.89	5977.84	4087.56	3190.45	2640.32	4306.9	3721.15	2129.15	6937.2	6259.94	2555.79	6035.46	5228.21	4982.03	5932.52	4488.34	4368.45	7278.76	7015.25	2680.95	2024.05	3355.25	5291.65	3902.46	2164.33	4538.75	6248.59	6420.09	5182.77	5981.81	4559.36	981.305	NaN	NaN	3925.15	4819.69	4608.24	4348.05	2985.71	6115.07	6323.6	6102.61	1104.08	NaN	5614.39	5614.39	5049.2	5359.97	7438.47	7205.38	3969.41	4888.71	6900.44	3683.23	4562.44	7306.03	6976.32	4992.89	4476.95	982.973	2726.71	5151.91	5151.91	8223.24	8343.26	6701.89	6696.95	5430.06	8311.94	3461.4	2196.38	4377.33	5975.38	6406.04
P55899	FCGRT	IgG receptor FcRn large subunit p51	FCGRN_HUMAN	1	1	1	1	1	1	1	1	1	1	1	1	1	1	1	1	1	1	2	1	1	1	1	1	1	1	2	1	1	1	1	1	1	1	1	1	1	1	1	1	1	1	1	1	1	1	1	1	1	1	1	1	1	1	1	1	1	1	1	1	0	1	1	1	1	1	1	1	0	1	1	1	1	1	1	1	1	1	1	1	1	1	1	1	1	1	0	1	1	1	1	1	1	1	1	1	1	1	1	1	1	1	1	1	1	1	1	1	1	1	1	1	1	1	1	1	1	1	1	1	0	1	1	1	0	1	1	1	1	1	1	1	1	1	1	1	1	1	1	1	1	1	1	0	1	1	0	1	1	1	0	0	1	1	1	1	1	1	0	0	1	1	1	1	1	1	1	1	1	1	1	1	1	1	1	1	1	1	1	1	1	1	1	1	1	1	1	1	1	1	1	1	1	1	1	0	1	1	0	0	1	1	1	1	1	1	1	1	1	1	1	1	1	1	1	1	1	1	1	1	1	1	1	1	1	1	1	1	1	1	1	1	1	1	1	1	1	1	1	1	1	1	1	1	1	1	1	1	1	0	1	1	1	0	1	1	1	1	1	1	1	1	1	1	1	1	1	1	1	1	1	1	1	1	1	1	1	1	1	1	1	1	1	1	1	1	1	1	1	1	1	7880.01	10596.4	10464.3	4093.57	7554.49	6346.97	7698.65	4187.64	6184.22	10241.3	6317.47	8000.67	5943	8918.79	12214.8	6951.56	12484.3	4046.97	12395.9	10663.3	4161.68	4781.55	9889.93	8389.72	10255.9	8736.48	7565.64	9130.42	4329.73	4857.87	10655.6	6909.47	12087	7353.16	7561.97	6464.61	5057.89	6084.67	6807.14	6412.73	7555.57	8545.69	4507.79	5548.33	7881.72	5992.75	7716.93	6555.8	7326.88	5846	7238.37	9041.6	6808.84	3038.65	5363.85	8812.47	3969.32	7719	4143.23	5199.28	NaN	5462.25	15217.5	10133.6	7589.34	7776.29	6143.29	5498.67	NaN	4659.82	4286.37	6387.12	6047.44	7594.19	8822.7	6169.13	8102.7	8653.21	13974.6	10667.7	11045.3	7611.42	7867.58	5082.47	6810.71	9911.6	NaN	4696.33	6778.25	10879.1	6173.78	7095.26	6884.67	9616.22	13853	11293.9	9371.28	7621.06	9827.97	10585	5170.71	9966.83	8350.38	6352.98	7411.56	7557.93	7596.86	19678.4	6818.16	6362.76	6034.38	6280.55	6663.7	4471.81	4473.87	5522.26	9219.98	6236.27	6626.01	11314.3	NaN	5642.16	4060.65	9251.48	NaN	12187.9	5015.48	7702.91	7413.89	8846.3	9864.08	4626.96	8029.53	7103.33	9395	34850.1	7340.71	6847.08	9887.13	6527.98	4974.41	6782.71	6910.2	NaN	6401.06	4676.38	NaN	6600.76	6830.31	5758.89	NaN	NaN	8484.59	5204.53	6172.14	5167.61	5187.32	5305.31	NaN	NaN	9904.04	4316.46	6462.16	4750.27	6697.69	4972.5	5601.97	7848.43	10172.2	8014.14	5338.47	4723.11	3662.79	2917.42	7653.28	8137.17	3280.87	5570.58	7637.97	6075.76	8268.92	8395.05	8410.41	4755.46	7471.46	7003.13	9489.39	8000.27	6182.3	5573.83	7676.47	7880.6	6356.33	9248.66	4994.89	NaN	10195.6	6640.02	NaN	NaN	7514.87	16719.7	6014.06	4895.09	5619.64	6411.06	5191.88	6773.19	6990.6	8617.39	6567.05	3526.37	4003.96	3619.51	8057.89	11311.4	6440.62	4557.38	11206.1	5157.91	7038.16	7497.59	7962.9	7603.9	6128.1	12487.2	12134.2	5825.08	9501.69	10386.8	6993.81	4174.85	4868.42	5646.14	12451.3	8221.16	5799.57	9259.06	12376.3	4778.43	9611.97	6345.62	7032.83	6230.98	13208.9	10026.5	10013.4	11276.5	8911.17	NaN	6158.04	10117.7	10055.1	NaN	7184.83	7469.79	4822.94	8522.65	11203.5	6578.03	8425.51	10449.1	10449.1	9109.36	3909.88	10821.3	6634.82	8287.78	7144.55	5033.8	9093.74	11581.2	9011.28	10794.2	6317.46	6057.07	6297.9	4066.19	7731.24	7731.24	13490.1	9353.34	10840.1	11853.8	11724.6	10309.4	10070.1	10221.4	9426.44	8125.77	6350.33
P55957	BID	BH3-interacting domain death agonist	BID_HUMAN	1	2	0	0	0	0	0	0	0	0	0	0	1	1	0	0	0	0	1	2	0	0	0	0	0	0	1	0	0	0	0	0	0	2	0	2	0	0	0	1	0	0	0	2	0	1	0	2	0	0	0	2	0	0	2	0	0	0	0	0	0	0	2	1	1	2	0	0	0	1	0	2	0	1	1	0	0	0	0	1	1	0	0	0	0	0	0	0	0	0	0	0	0	0	1	1	1	2	1	0	0	0	0	0	0	0	0	1	1	0	1	0	1	1	0	0	0	0	0	0	0	0	1	2	0	0	1	1	1	1	0	0	0	2	0	0	0	0	0	2	0	0	0	0	0	0	0	0	0	0	0	0	0	0	1	0	0	0	0	1	0	1	2	0	0	0	0	0	0	0	1	1	0	0	0	0	0	0	0	0	0	0	0	0	1	1	1	0	1	0	0	0	1	0	0	0	0	0	0	1	0	0	1	0	1	0	0	0	0	0	2	0	0	0	0	0	2	0	0	0	0	1	0	0	0	1	2	0	1	1	0	0	0	0	1	1	0	0	0	0	0	0	0	0	1	2	0	0	0	0	0	1	2	1	1	0	1	0	2	0	0	0	0	0	0	1	0	0	0	2	0	1	0	0	0	0	0	0	1	1	0	0	1	1	0	0	0	1	1	1	2	4121.88	2738.44	NaN	NaN	NaN	NaN	NaN	NaN	NaN	NaN	NaN	NaN	1458.08	1365.72	NaN	NaN	NaN	NaN	2149.94	4500.94	NaN	NaN	NaN	NaN	NaN	NaN	4548.58	NaN	NaN	NaN	NaN	NaN	NaN	2950.95	NaN	1082.44	NaN	NaN	NaN	3161.24	NaN	NaN	NaN	1019.45	NaN	2034.36	NaN	3070.94	NaN	NaN	NaN	1933.07	NaN	NaN	2964.06	NaN	NaN	NaN	NaN	NaN	NaN	NaN	1976.57	1805.29	3769.54	2244	NaN	NaN	NaN	1264.94	NaN	2417.37	NaN	3001.25	2446.53	NaN	NaN	NaN	NaN	3369.51	2289.7	NaN	NaN	NaN	NaN	NaN	NaN	NaN	NaN	NaN	NaN	NaN	NaN	NaN	3010.19	2443.33	3701.34	2904.36	1896.42	NaN	NaN	NaN	NaN	NaN	NaN	NaN	NaN	2877.59	1823.46	NaN	1314.86	NaN	1104.16	748.328	NaN	NaN	NaN	NaN	NaN	NaN	NaN	NaN	3929.08	4505.74	NaN	NaN	2228.11	5065.21	4764.21	2611.06	NaN	NaN	NaN	2811.25	NaN	NaN	NaN	NaN	NaN	3838.3	NaN	NaN	NaN	NaN	NaN	NaN	NaN	NaN	NaN	NaN	NaN	NaN	NaN	NaN	3478.59	NaN	NaN	NaN	NaN	2106.31	NaN	3395.92	2800.02	NaN	NaN	NaN	NaN	NaN	NaN	NaN	2278.11	3893.79	NaN	NaN	NaN	NaN	NaN	NaN	NaN	NaN	NaN	NaN	NaN	NaN	3910.55	4490.68	2017.67	NaN	2521.07	NaN	NaN	NaN	3491.6	NaN	NaN	NaN	NaN	NaN	NaN	3474.47	NaN	NaN	2945.85	NaN	3081.57	NaN	NaN	NaN	NaN	NaN	2370.8	NaN	NaN	NaN	NaN	NaN	3689.78	NaN	NaN	NaN	NaN	728.096	NaN	NaN	NaN	1526.02	2717.07	NaN	5532.08	2174.48	NaN	NaN	NaN	NaN	2571.26	3559.84	NaN	NaN	NaN	NaN	NaN	NaN	NaN	NaN	3765.37	3607.47	NaN	NaN	NaN	NaN	NaN	1756.49	2481.46	2564.8	643.924	NaN	2898.91	NaN	2162.2	NaN	NaN	NaN	NaN	NaN	NaN	2767.18	NaN	NaN	NaN	2814.12	NaN	2717.06	NaN	NaN	NaN	NaN	NaN	NaN	1726.42	1726.42	NaN	NaN	2365.59	5106.84	NaN	NaN	NaN	3410.11	2068.31	2005.67	1558.72
P56159	GFRA1	GDNF family receptor alpha-1	GFRA1_HUMAN	4	5	5	6	4	4	4	3	5	4	4	5	5	6	5	5	5	5	4	6	6	5	4	4	5	5	5	3	5	5	5	5	3	5	4	4	5	5	3	4	4	6	6	5	6	5	5	5	4	4	5	7	5	4	5	4	4	5	5	5	5	6	4	5	6	6	4	6	2	3	6	5	7	5	6	6	5	6	6	6	6	4	6	7	5	5	4	4	5	5	4	5	4	5	4	5	5	5	5	5	5	5	5	6	6	5	6	6	5	5	5	5	5	6	4	5	5	5	5	4	5	5	6	5	4	3	7	6	6	5	3	3	4	5	4	4	4	3	3	4	5	6	3	4	4	6	5	5	5	4	3	3	5	5	6	6	4	4	3	3	4	4	5	5	6	4	8	4	4	3	6	6	4	3	4	5	6	5	6	3	3	4	4	5	4	6	5	5	5	6	5	6	5	3	5	3	5	6	2	2	5	6	5	5	4	6	4	5	4	5	6	4	6	4	3	5	5	6	5	3	3	5	6	6	7	6	5	3	5	4	3	5	5	6	5	5	4	4	7	4	4	3	6	6	4	4	7	5	2	6	5	3	3	4	5	4	5	5	5	4	3	6	6	3	5	6	5	5	7	5	4	5	6	6	5	5	4	4	4	4	3	6	5	5	5	5	3	4	5	4	4	6068.3	5564.62	4564.24	5452.07	5028.46	3472.13	4287.72	4219.18	4786.04	4066.04	4687.17	4226.65	4178.15	4170.41	4975.67	3732.24	3963.6	3732.76	5017.8	6471.35	3290.31	3875.88	5133.41	5482.04	4661.65	3811.2	3893.77	4618.85	5201.18	4789.87	5651.87	4790.21	5637.56	5327.68	4069.16	2855.37	4779.85	4177.49	4180.25	4330.19	4369.09	4167.98	4217.25	4755.01	6021.8	5731.38	4155.84	3260.8	4465.38	4178.02	4513.24	3475.04	5035.99	5944.49	3508.63	3834.8	4832.78	3762.1	3664.14	2975.48	4018.86	4323.24	4991.05	3669.94	4071.7	4520.71	4593.14	4951.22	3953.26	2821.94	5589.04	5031.17	4570.28	4071.95	3620.89	3358.96	4142.73	5154.29	4330.08	4113.34	3808.01	3195.56	4067.28	3696.51	4542.25	3927.76	3222.02	4340.19	3721.37	4107.98	4201.42	3657.11	3286.12	4500.33	4790.74	4754.72	3738.53	4207.3	4022.85	4605.85	4023.85	3209.28	3037.83	4225.44	3643.94	4017.83	4414.33	3595.54	4061.52	4500.22	4232.14	4367.07	4411.21	3990.19	5117.72	4218.63	5297.27	4710.61	4621.94	4228.9	3793.86	3625.65	4135.05	4674.3	2435.89	3604.27	4541.77	4224.25	4518.05	5262.93	4595.64	4462.64	4305.34	4782.26	4347.63	4538.22	3606.73	5267.73	5373.16	3754.06	4207.49	4630.83	5129.13	3711.55	4386.29	4356.42	4129.17	3401.02	3499.76	4455.26	2371.84	3258.7	2669.49	2267.19	4722.01	4283.97	4821.64	3079.31	2662.03	4521.8	4597.06	3600.71	5047.53	4288.22	3171.05	3945.24	4605.8	4229.41	3056.52	2757.65	4072.48	3929.9	3514.88	4994.1	3686.15	3220.97	4371.33	4101.4	4284.03	4295.25	2690.72	2861.71	3686.38	4084.89	3608.46	5553.27	4525.89	2679.67	2705.71	3640.91	4003.86	4839.77	3633.7	3912	4208.83	4198.2	4175	4937.36	4587.08	2274.19	4745.75	3675.31	1778.57	1956.77	2747.18	3353.98	2186.07	4226.11	4100.4	4817.54	4099.25	3795.69	4196.55	2997.06	4569.92	3792.28	4080.89	5032.26	4648.74	4481.77	2730.09	3288.35	4941.94	3767.76	4511.27	3762.73	3774.89	4486.51	4342.55	3545.63	3467.96	2618.03	3934.86	3464.54	4305.28	3338.83	4303.99	3847.26	4175.89	3816.77	2161.24	2812.87	4083.22	6717.28	3366.71	2966.3	4365.85	6144.17	2640.16	4631.8	4037.02	2524.7	4075.36	3647.41	2029.89	3384.34	3713.92	3389.81	4157.26	3314.46	2122.81	2342.48	2342.48	1343.05	5066.39	5141.92	2984.44	3604.42	3818.49	2646.88	3809.13	3563.43	4848.76	4782.3	4494.21	5106.1	3777.75	2655.61	3544.13	3544.13	3630.14	3617.71	2230.04	4338.65	4173.58	3939.37	2279.97	2918.69	2951.07	3637.36	3376.84
P56705	WNT4	Protein Wnt-4	WNT4_HUMAN	1	2	3	2	1	0	0	2	1	0	2	2	0	2	2	0	0	0	0	3	1	1	3	2	1	0	0	0	0	0	2	2	1	1	0	1	0	0	2	1	1	1	2	2	3	2	0	1	3	2	0	0	0	3	0	1	0	1	2	2	1	0	1	1	1	1	1	0	1	0	0	0	2	1	1	0	1	1	1	1	2	0	2	2	1	2	1	1	0	1	1	1	0	0	2	0	2	2	2	3	2	0	1	1	0	1	1	2	2	3	2	2	2	3	1	2	1	2	0	2	2	0	2	1	0	0	1	2	0	0	0	1	0	2	0	0	1	2	2	2	1	1	2	0	2	2	0	1	0	1	2	2	1	1	0	0	0	0	1	0	2	1	1	1	1	0	0	0	1	1	2	2	0	0	0	2	1	0	0	0	0	0	0	0	0	0	0	0	2	2	1	2	2	1	1	0	2	0	1	1	0	1	1	0	1	0	0	0	0	0	2	0	2	0	0	0	0	0	0	1	0	0	1	2	3	1	0	1	0	2	2	0	0	2	1	0	2	2	0	3	1	2	3	3	2	2	0	0	1	1	0	0	0	2	2	1	2	0	0	3	2	2	2	2	0	2	0	0	0	1	0	2	2	2	3	2	0	1	2	2	2	0	0	2	0	0	3	2	2	1	0	804.05	814.368	791.146	2340.9	813.919	NaN	NaN	903.274	640.514	NaN	682.594	1011.79	NaN	568.506	19.6508	NaN	NaN	NaN	NaN	1092.66	2398.68	1516.15	604.984	1179.43	440.807	NaN	NaN	NaN	NaN	NaN	999.843	1140.69	510.039	644.68	NaN	1197.35	NaN	NaN	1317.43	792.738	846.582	1292.56	988.413	831.031	1186.37	1036.47	NaN	458.345	617.731	800.252	NaN	NaN	NaN	712.216	NaN	344.646	NaN	671.898	167.661	1255.12	1253.31	NaN	546.152	608.09	1967.9	1224.31	875.399	NaN	4371.36	NaN	NaN	NaN	551.55	1343.82	1226.78	NaN	938.289	974.502	1317.15	1424.16	1269.15	NaN	1081.56	791.443	524.75	763.456	731.485	1635.53	NaN	879.743	2439.46	1241	NaN	NaN	122.175	NaN	529.848	402.353	474.287	629.525	841.591	NaN	519.753	247.613	NaN	431.184	1791.75	785.321	811.316	1084.9	484.02	760.161	949.996	1565.42	1672.93	1165.24	1773.49	1451.49	NaN	1812.33	1026	NaN	837.542	536.322	NaN	NaN	1230.82	1315.27	NaN	NaN	NaN	878.9	NaN	1126.28	NaN	NaN	748.646	1107.3	1034.92	809.708	842.971	730.15	1070.56	NaN	866.057	1896.96	NaN	659.502	NaN	916.474	1220.78	1113.38	905.101	1668.05	NaN	NaN	NaN	NaN	1135.56	NaN	1459.1	668.323	1562.07	1110.07	566.464	NaN	NaN	NaN	456.036	937.873	526.971	481.19	NaN	NaN	NaN	946.553	998.3	NaN	NaN	NaN	NaN	NaN	NaN	NaN	NaN	NaN	NaN	NaN	499.048	1397.75	1599.66	930.973	1177.94	668.667	1399.89	NaN	636.704	NaN	734.978	1034.67	NaN	1017.23	986.563	NaN	2127.89	NaN	NaN	NaN	NaN	NaN	212.258	NaN	856.357	NaN	NaN	NaN	NaN	NaN	NaN	2404.08	NaN	NaN	1605.7	1429.05	1510.55	1515.25	NaN	1299.55	NaN	1035.23	524.531	NaN	NaN	2610.31	485.359	NaN	2379.31	1487.77	NaN	1389.59	1943.03	1596.38	1363.6	1544.43	504.754	1530.77	NaN	NaN	2126.14	3116.92	NaN	NaN	NaN	615.987	544.312	905.842	1109.22	NaN	NaN	1133.52	915.642	624.237	624.237	357.616	NaN	822.508	NaN	NaN	NaN	588.72	NaN	725.709	1231.84	1251.56	606.52	1547.59	NaN	1770.03	1251.99	1251.99	762.095	NaN	NaN	1266.06	NaN	NaN	1059.46	1338.84	482.141	424.97	NaN
P56817	BACE1	Beta-secretase 1	BACE1_HUMAN	9	8	4	5	4	4	6	5	7	8	3	3	7	6	9	7	6	7	6	8	5	4	5	5	6	4	6	7	6	3	7	5	7	7	6	6	6	6	4	4	7	7	5	5	6	5	5	7	9	7	5	4	6	3	5	6	2	3	7	3	3	5	5	7	7	8	6	5	2	2	7	6	8	6	7	7	4	4	8	8	6	8	6	6	6	4	4	3	3	5	5	4	3	5	8	8	8	9	6	6	5	3	5	5	5	4	9	9	7	7	7	6	8	4	4	6	5	4	5	6	2	3	6	6	4	4	6	6	8	7	6	3	3	3	7	6	2	2	2	5	5	7	4	2	4	5	5	4	2	3	2	1	4	5	6	6	5	4	2	1	8	6	4	3	5	4	6	5	7	5	5	8	5	2	4	6	6	3	7	3	3	3	3	3	7	8	6	7	4	6	7	5	5	4	3	2	5	4	0	2	5	8	7	6	4	8	5	6	6	5	7	6	6	5	3	5	6	7	5	4	6	5	5	4	4	6	6	6	7	4	5	6	5	4	7	6	4	3	4	6	4	5	6	5	8	5	7	7	2	1	6	5	6	2	4	5	3	5	6	3	1	4	4	5	5	6	4	2	5	8	3	5	4	4	3	3	3	4	5	4	7	6	6	7	5	4	3	5	4	2	5	4087.13	1150.17	1933.72	2029.36	1830.27	1484.92	2233.37	3336.3	5001.08	5031.69	2184.6	1191.37	3991.83	3527.66	4827.48	3883.04	2252.26	3657.03	4202.63	3437.92	2035.65	2756.82	3578.36	3736.5	3243.6	3570.74	3935.39	5167.69	2798.8	2920.56	4456.8	2088.66	3578.43	5144.97	2661.78	2685.47	2552.23	3168.9	2171.58	2033.06	3031.1	2316.55	2705.84	2728.51	2658.72	2287.19	3347.16	2949.39	3959.49	3683.14	2456.11	2082.11	3164.03	1629.67	2373.52	3344.17	1338.99	1771.84	2581.73	1868.86	1905.49	2178.14	4116.91	2931.45	3571.82	2909.53	2804.46	2479.28	1386.12	1255.25	2077.36	3107.35	2721.94	2554.54	2607.24	1981.55	1618.3	1533.74	5014.89	4152.02	3967.09	3945.35	2427.77	1591.06	2739.44	2075.89	2267.16	2424.84	2339.26	1718.93	1854.37	2026.84	2654.22	3235.55	5439.09	4786.15	4151.34	4336.65	4105.89	5063.01	3775.09	3551.73	2794.28	3641.01	2609.19	5633.57	6466.74	5417.73	3738.6	2789.21	3282.02	2177.97	2835.15	2047.31	786.3	2220.32	3326.11	3049.35	3291.44	4475.45	2908.13	3645.25	4555.01	4458.55	3427.45	2933.15	4091.93	3522.69	4001.81	4343.19	3189.74	2523.38	2999.26	3912.49	3830.91	3525.46	3183.46	1677.45	1982.06	3772.26	2390.91	2755.71	3565.29	3741.36	2809.14	3525.07	2759.81	2746.33	2416.91	1162.92	2742.6	3039.46	2482.24	2548.89	4044.98	4231.31	3222.55	2923.26	1896.91	2635.46	3742.18	3521.46	1621.92	2689.05	4510.48	3186.9	3022.76	3288.99	2622.15	3013.6	3628.97	5737.98	3154.8	2678.02	3306.27	3559.69	2571.23	3561.07	2843.33	3815.14	2438.19	2331.34	2807.49	2831.78	5422.88	5055.09	3239.75	4256.28	3437.31	4254.08	3931.13	3412.45	2640.3	2196.79	1917.8	2757.23	5375.25	3084.07	NaN	1205.45	4387.91	4593.9	4595.34	4721.42	2033.74	2708.25	3834.7	2423.51	1172.89	2642.95	2193.43	3360.38	2627.72	3300.04	3155.23	4193.34	3190.91	2232.38	1612.74	1745.74	2026.7	922.511	3403.14	1727.49	1973.17	1943.85	3595.89	3884.61	3471.92	2181.07	2833.54	2317.66	2172.04	1508.74	3115.39	3025.84	1592.6	2187.65	2514.95	3947.68	1777.33	2344.31	1990.69	2481.53	3564.01	2139.31	3235.44	2528.24	2168.32	1420.39	2601.42	1992.47	3227.8	1150.2	2218.16	1330.31	2490.71	3502	2802.11	1770.49	1910.17	2973.88	2973.88	2242.35	2219.78	3232.58	3172.34	3005.4	2640.36	3657.58	3346.71	1933.28	834.479	2814.4	2616.04	1378.26	2838.31	2697.96	1876.31	1876.31	3975.78	3984.77	3516.2	3448.98	2415.59	2378.01	3488.01	2118.85	2903.83	984.776	2577.95
P56975	NRG3	Pro-neuregulin-3, membrane-bound isoform	NRG3_HUMAN	4	3	4	3	4	3	3	3	3	4	3	4	2	4	4	4	3	3	3	4	3	3	4	4	4	4	4	3	3	3	4	4	4	3	4	4	4	3	3	3	4	4	4	3	3	3	3	4	4	3	4	4	4	4	4	4	4	4	3	4	3	3	4	3	3	2	2	2	3	3	3	3	4	4	4	4	2	3	4	4	4	4	3	4	3	4	3	3	4	3	3	3	3	4	4	4	4	4	3	4	4	3	2	4	3	4	3	3	4	4	4	3	3	4	4	3	4	3	2	4	3	3	4	4	3	3	4	4	2	4	3	2	3	3	4	3	2	2	4	3	4	2	2	3	3	4	3	1	2	1	4	3	3	3	3	2	3	4	1	3	3	3	3	1	3	3	3	3	2	2	4	3	3	3	3	4	2	2	4	2	2	2	2	4	3	4	3	4	2	3	4	3	4	3	3	2	3	2	2	3	4	4	3	3	2	4	4	4	3	2	3	3	3	4	4	3	4	4	3	3	3	3	2	4	3	4	4	3	3	4	2	4	3	2	3	4	3	2	3	3	3	2	2	2	4	4	4	4	0	2	3	3	4	3	4	3	2	2	4	2	2	3	3	4	3	4	3	2	2	3	4	3	3	2	1	1	2	3	3	2	3	3	4	3	1	4	3	3	3	2	3	11994.3	4903.05	5605.84	11184.4	5982.54	7541.77	9506.99	9300.71	12157.9	10710.7	8770.09	4769.02	8079.72	16897.8	16924.2	17112.1	11193.9	13195.5	9785.79	14483.9	8181.29	4679.44	13896.1	15686.4	14044.3	9330.52	20532.9	28774.7	6099.25	10675.1	29748.7	17529.3	23860	33189.1	7817.91	10652	9619.5	11322.8	11197.9	10879.6	11092	14937.8	14614.7	10062.9	13352.2	11971.9	14401.1	10913.3	9429.97	11253.6	7582.63	5961.8	9062.93	8590.53	15024.4	13106.4	6964.41	14904.1	6287.12	8046.06	11750.9	13351	17898.5	21047.6	14620.1	17699	10187.1	4299.4	5481.06	4767.95	11824.5	10882.8	9771.37	7117.48	11882.6	5937.76	4100.46	5274.99	13289	13397.2	9748.39	5797.84	10122.4	6008.31	10782	7241.49	5048.16	7435.85	5573.47	7641.69	6159.46	6348.49	11695.8	6890.12	13130.9	18651.7	27189.2	12307.9	14066.4	12836	6788.62	12281.8	5243.14	6139.85	6294.09	10211.6	19739.1	16984.2	10928.3	4553.83	9663.82	5645.83	15284.2	10962.5	8363.14	8010.01	10782.9	9016.79	8288.94	13601.9	22604.8	17367.7	11794.1	12145.9	7955.58	17372.5	15398	22935.9	18448	16307.3	8349.16	9673.98	13545.8	16658.1	19181.5	19500.8	11591.2	7223.94	2594.36	10088.2	11198.3	6772.12	5549.64	5930.28	9225.65	8279.09	8078.02	10571.2	1755.21	6863.4	3798.84	3442.44	7629.96	7995.41	7673.33	11494.4	11979.1	7974.24	4436.06	5446.07	12503.7	7853.52	17179.3	6931.57	5488.55	6615.06	3188.46	8423.98	9837.76	10310	8415.48	14691.9	8565.76	7301.03	8413.73	10489.2	2628.45	5069.12	5567.41	6902.06	4667.02	4957.94	5271.37	5953.84	14281.3	16323.5	12459.2	14564.8	6808.92	8601.46	5862.55	10319.7	5101.43	8590.84	12886.5	9953.27	12045.4	6485.81	1246.52	5134.39	13514.7	14142.3	12702.6	8784.13	6132.56	5446.18	16993.9	15739.7	7891	9217.09	6785.71	7403.74	2052.52	7680.09	6043	15486	10509.1	8590.02	6586.33	7316.51	5033.46	6347.36	10551.9	6845.88	3632.93	7543.12	11682.1	6535.39	10569.5	10347.1	6511.12	8234.25	6088.02	6141.01	12155.7	8841.99	5135.57	5433.55	11232.7	11608.5	5150.3	3148.92	5599.45	8158.22	10674.9	10776.4	9700.57	5596.57	NaN	1092.03	7145.13	9670.18	5146.51	3939.27	16334.8	7386.34	5856.35	7225.99	6677.42	769.391	1699.6	9004.95	9004.95	4438.3	3850.64	8627.83	4499.67	4520.64	7184.56	10626.1	11657.4	9430.5	5500.37	4854.85	7421.69	5321.6	8552.29	6542.32	5954.8	5954.8	11390	9542.69	3340.58	9150.58	9606.22	8115.06	7504.88	4244.97	7660.75	6788.17	6061.79
P57087	JAM2	Junctional adhesion molecule B	JAM2_HUMAN	8	9	8	8	8	7	9	8	8	8	7	8	9	8	8	8	8	8	8	8	8	7	8	8	8	8	8	8	7	8	8	8	8	8	8	8	8	8	9	9	8	8	8	8	8	8	8	8	8	8	9	8	8	8	8	8	6	8	7	7	8	8	8	8	8	9	8	8	6	7	8	8	8	8	8	8	7	7	8	8	8	8	8	8	8	8	8	8	7	8	8	7	8	8	8	8	8	8	8	8	8	8	8	8	8	8	8	8	8	8	8	8	8	9	8	8	8	8	7	7	9	9	8	8	7	6	8	8	8	7	7	8	7	7	8	8	8	6	7	9	8	8	8	7	8	8	6	5	7	7	7	6	8	8	7	7	8	7	7	8	6	8	6	5	7	7	9	8	8	7	8	8	6	7	7	7	8	8	8	7	8	8	7	9	8	7	7	8	8	8	8	8	8	8	7	6	8	7	3	6	7	8	8	8	8	8	8	8	8	9	8	6	7	7	8	9	8	8	8	8	8	8	7	8	7	9	8	8	9	8	7	8	7	8	8	8	8	7	8	8	8	7	8	8	8	8	8	8	6	5	7	8	8	8	8	7	7	9	8	6	4	8	8	8	8	8	8	8	8	8	8	8	8	8	8	8	5	7	8	8	8	9	8	8	8	9	8	8	7	8	8	15452.1	14788.5	8593.02	9959.1	7365.08	8146.78	9406.49	8648.27	15342.9	11247.3	8646.67	7146.09	14488.1	11811	13326.6	11027.9	11627.2	10152.9	14205.2	13813.9	8031.41	9087.42	9425.05	10894.3	11299.8	10021.7	12648.7	12821.4	8366.87	8570.3	16735	14712.9	11316.2	13250.2	10524.9	10619	11302.1	10726	10361.8	10832.7	12773	12247.7	9292.4	11848.4	12784.6	12433	11882.6	11055.1	11016	10549.5	10822.1	8596.12	10767.4	8726.07	11029.3	9920.63	7762.96	9529.36	7808.58	7156.14	8961.77	8024.28	13758	13048.1	11801.5	12929.6	10704.9	8299.58	7191.75	7572.7	11423	10612.8	10083.4	9277.65	10861.8	9663.12	7068.01	8617.94	12247.1	10928.7	11620.3	11547.9	11185.9	12224	11709.2	9821.91	8076.16	9278.78	7568.82	7610.39	10525.6	9583.98	8280.9	9106.74	12612.3	11489.9	13168.6	14394.1	14356.3	12637.7	14954	13681.5	11084.6	11496.3	8362.27	7349.84	12827.2	15174.2	14995	13387.2	9303.89	10382.9	10564.6	9107.48	7237.95	8455.29	9957.88	9896.83	9586.08	10579.1	12294.1	10351.7	11317	12883.9	6571.28	6498.72	14641.9	14164.3	14883.4	13752.1	10224	7826.23	6695.51	8195.2	11764.3	13370	6572.54	6576.71	6600.81	11344.2	8543.95	10735.6	8704.37	7956.97	9966.79	10593.7	5811.24	6714.86	7084.04	7076.5	6546.91	6859.55	7170.72	8235.49	11303.9	9629.86	7382.1	8528.48	5830.44	6807.06	6793.69	8252.18	6636.42	9989.74	9352.57	11006.7	8294.71	8046.96	11649.8	10186.7	11197.1	13525.4	7851.64	7522.22	8998.97	9988.19	11081.5	9606.33	8851.36	8745.17	6264.82	6527.84	7058.06	8959.74	14810.6	11402.9	11993.5	12798.3	9214.3	13026.1	10646	10169.7	7494.95	6528.1	8723.58	8393.24	8665.91	7170.18	5572.2	6401.36	15605.8	16572.7	10404.7	12338.5	10327.8	12458.9	10299	10554.9	9154.38	8291.85	9046.86	10003.1	11073.4	7935.89	8465.26	11843.8	12499.4	12855.7	11072.6	10532.1	9745.36	12175.3	12066.9	8541.05	8403.03	15687.3	15611.8	8593.15	11744.1	11386	9806.72	10159.2	10671.8	9669.46	11131.9	9548.4	6379.98	6855.23	10272.7	8495.26	6873.45	4830.95	8263.48	9798.69	14920	14033.4	11647.1	12797.7	5323.16	8390.79	10751.3	11385.7	8956.02	12469.6	10397.6	8345.49	9550.54	10907.8	11407.1	4943.82	4704.22	10405.9	10405.9	9511.03	10623.5	11988.6	7119.58	8662.21	12733.6	14366	8396.69	9121.99	11628.6	9830.2	10090.6	9465.09	10503.6	6764.5	9853.96	9853.96	11926.8	11887.8	15105.8	14519.5	8492.44	12720.9	8860.84	8075.1	11201	8986.51	9216.16
P58215	LOXL3	Lysyl oxidase homolog 3	LOXL3_HUMAN	5	4	3	3	2	3	2	2	2	4	1	2	3	3	2	3	4	3	4	4	4	3	2	3	3	2	2	0	2	2	8	5	3	5	2	5	3	3	0	2	3	3	2	3	4	3	4	2	6	1	3	4	2	2	0	0	2	2	2	2	3	2	0	4	3	4	4	5	3	2	4	2	2	2	2	5	1	2	4	5	6	6	3	2	1	3	3	4	3	2	4	3	1	2	3	3	5	4	5	3	4	4	2	5	2	2	5	5	5	4	4	4	3	4	3	3	6	4	3	1	3	4	2	0	2	2	4	3	3	2	2	2	2	2	1	2	2	2	2	2	2	4	0	2	4	3	0	3	2	4	0	0	2	1	4	3	0	2	1	2	3	2	2	2	3	3	4	3	3	3	4	3	2	2	4	4	2	2	2	3	2	3	3	5	5	3	4	3	3	4	3	3	4	2	1	1	3	3	0	3	4	3	3	4	0	2	2	0	5	2	3	2	2	0	2	0	3	2	3	2	4	1	5	0	3	3	4	3	3	2	3	4	3	2	6	7	3	2	4	3	0	2	4	3	4	3	5	6	2	1	2	3	2	3	5	2	2	0	3	2	0	3	3	5	4	5	4	2	2	2	3	3	3	1	3	3	3	2	3	4	4	5	5	3	5	5	3	0	3	2	4	102627	9157.05	75272.7	1.19321e+06	2841.46	19857.9	3132.02	2002.71	32077.7	4710.74	17840088	33146	5158.67	4746.18	9016.37	3652.38	27141.6	1891.32	13441.5	39676.4	61677.5	32179.9	35267.9	1.53364e+06	16349.4	99830.7	2338901	NaN	272081	245311	289122	451810	130946	518713	336222	166247	15210.5	84601.5	NaN	34045.1	44507.2	258779	21969.8	60931.3	269027	185672	148200	127019	738161	12601.8	152211	100503	68927.3	36919.6	NaN	NaN	511329	2.16527e+06	94576.8	139961	189966	180054	NaN	252775	58914.6	242215	1.468e+06	63155.5	729024	2010.25	65888	22706.8	42045.6	49484.6	146387	132718	2.69943e+06	45027.2	140148	55468.3	45292.9	83098	1.63351e+06	192741	44941.8	44874.9	88131.8	144156	177514	42408.9	71472.9	126930	18247.4	50780	237849	28417.2	42395.9	87600.5	74760	43128.8	45883.1	111951	11168.3	76923.4	1.25591e+06	2.96122e+06	72083	48495.1	11619.1	45501.9	44242.6	88371.2	71223.4	46871.2	43144	39927.4	92406.6	51866.1	680127	175196	571677	390947	120049	NaN	690165	788662	130423	147941	213694	501272	588716	979405	696013	733310	134857	17994.9	143290	819964	1.14672e+06	254812	157433	516215	NaN	757279	316958	266275	NaN	548482	846452	397080	NaN	NaN	145302	130378	476674	475854	NaN	83233.6	4601745	854588	738557	699690	165795	713640	470099	417513	497178	473253	466992	590921	180026	447307	1.0494e+06	887312	387520	100372	628220	637686	735200	95175.4	549460	59984.1	533422	455997	22356.3	467955	472258	136444	60360.4	78051.7	478575	88219.1	273603	1.4531e+06	205811	239398	47500.5	545034	NaN	487378	45311	108073	357624	265267	NaN	7224.9	184088	NaN	23680	20019	17345.4	28083.3	134207	NaN	345267	NaN	88785.5	160536	301220	749339	129278	48177.3	392641	NaN	466783	127906	111173	52099.3	123251	191991	480385	412441	135401	512196	327669	309494	777137	559642	366664	579938	NaN	116188	125849	199539	136598	383800	261513	309856	2379144	4.90558e+06	990106	88138.9	52639.7	94575.5	86642.9	77099.1	44933.6	NaN	46291	15267.6	NaN	104149	104149	356932	494024	114567	374580	258562	424148	97668	75559.7	66306	349507	527368	240211	418734	202328	2963.39	92285	92285	311979	136782	23496	219306	255749	245672	321622	NaN	6429.04	65783.1	7074.84
P58400	NRXN1	Neurexin-1-beta	NRX1B_HUMAN	2	2	2	2	2	2	2	2	2	2	2	2	2	2	2	2	2	2	2	2	2	2	2	2	2	2	2	2	2	2	2	2	2	2	2	2	2	2	2	2	2	2	2	2	2	2	2	2	2	2	2	2	2	2	2	2	2	2	2	2	2	2	2	2	2	2	2	2	2	2	2	2	2	2	2	2	2	2	2	2	2	2	2	2	2	2	2	2	2	2	2	2	2	2	2	2	2	2	2	2	2	2	2	2	2	2	2	2	2	2	2	2	2	2	2	2	2	2	2	2	2	2	2	2	2	2	2	2	2	2	2	2	2	2	2	2	2	2	2	2	2	2	2	2	2	2	2	2	2	2	2	2	2	2	2	2	2	2	2	2	2	2	2	2	2	2	2	2	2	2	2	2	2	2	2	2	2	2	2	2	2	2	2	2	2	2	2	2	2	2	2	2	2	2	2	2	2	2	1	2	2	2	2	2	2	2	2	2	2	2	2	2	2	2	2	2	2	2	2	2	1	2	2	2	2	2	2	2	2	2	2	2	2	2	2	2	2	2	2	2	2	2	2	2	2	2	2	2	1	1	2	2	2	2	2	2	2	2	2	2	1	2	2	2	2	2	2	2	2	2	2	2	2	2	2	2	2	2	2	2	2	2	2	2	2	2	2	2	2	2	2	15452.9	15439.8	6255.7	8645.92	7599.19	5980.78	10649.7	12588.2	15619.6	13049.6	6081.07	5033.77	9163.32	8628.21	12344.3	11428.8	12043.2	13417.2	9983.66	9624.95	6606.81	5962.18	13139.6	12492.9	6931.85	7158.76	13645.8	13514.6	6876.22	7339.18	17593.4	12387.8	12909.1	15781	8823.9	10649.1	9917.32	9775.56	5695.42	6980.42	11702.4	12211.9	14136.7	14095.1	9270.59	8130	11128.2	10009.1	15186.5	12696.4	9245.06	6794.43	9720.2	7705.28	8123.03	9403.7	4958.65	7200.18	5618.87	4573.31	9333.27	6523.38	14458.1	11520.8	14777.9	14246.5	9124.5	5430.94	6071.84	4384.94	6973.82	8968.81	12269.3	7405.95	10582.5	7977.08	5448.59	5910.64	15933.6	15733.5	17559.6	12677.4	11930.9	8293.88	9049.08	6949.56	6245.97	6546.96	6463.15	6238.91	7276.83	5712.35	7701.19	9122.86	14432.2	12603.8	12086.3	12333.8	12455.9	10723.3	10874.8	12170	11806.9	9537.95	6357.62	8085.34	18622.9	18246.4	9547.35	10020	9177.64	7473.09	10858.2	9624.93	5849.42	9098.39	8878.03	10043.4	5050.11	7542.82	6722.44	6011.26	10761.7	10354.8	5423.66	4010.32	10235.5	10968.8	11770.2	12632.3	7977.6	6417.22	6192.92	6232.47	8792.21	8456.8	4414.6	4876.37	4607.06	8750.98	6871.55	7579.77	7484.99	6303.1	4053.38	6342.3	6729.25	8058.87	4172.62	5193.1	3885.96	4520.06	7214.42	5175.92	11866.2	11241.2	6122.41	5666.93	3251.16	4418.49	7763.32	7185.32	5301.05	4970.87	8003.07	4283.61	7751.08	5635.1	6795.96	6890.01	9071.03	13262.5	8126.33	5230.41	6519.4	6529.2	13751	9334.6	8255.27	8289.35	4430.44	5639.17	3223.48	5873.58	12991.8	9241.91	14011	16093.3	7453.61	10675.2	6142.26	9767.46	8550.04	7899.44	6237.99	5948.37	8210.95	5308.26	2299.42	5331.74	10552.5	16167.9	13251.8	13757.9	7459.39	4590.81	6712.36	5584.29	6849.6	8434.16	6934.82	7612.72	7832.32	7778.45	9564.81	12924.2	14100.8	7663.29	6975.87	6487.76	6481.25	6043.39	6772.39	7722.03	4004.93	8006.49	7857.09	10378.4	9684.58	10486.5	8433.18	8074.09	6826.12	6261.56	11024.8	9430.99	4262.99	5348.11	7076.44	8330.24	4609.93	4221.99	7783.33	6079.21	19592.8	12091.1	11452.4	11273.7	4414.66	2909.92	9251.48	8122.94	8816.27	8385.84	6231.41	2111.83	3889.07	9577.6	11266.6	4464.27	3857.49	9052.85	9052.85	8927.39	7306.65	7543.33	5146.21	5104.64	11290.9	11154.8	11812.1	10258.7	6038.84	5874.75	5013.35	5409.18	6443.88	8824.41	8098.88	8098.88	10939.7	9141	10940.8	9372.24	6403.42	7846.11	5710.94	6189.26	8625.6	1265.2	8149.51
P58401	NRXN2	Neurexin-2-beta	NRX2B_HUMAN	4	3	3	2	2	3	3	3	4	3	3	3	2	2	3	2	3	4	3	3	2	3	3	3	3	3	3	3	2	3	4	3	3	4	3	3	4	4	3	3	3	3	3	3	3	2	3	4	3	3	4	2	4	3	4	3	3	2	2	3	2	2	2	3	4	2	2	3	2	2	2	2	2	4	3	3	2	2	2	4	2	3	3	2	3	3	2	2	3	3	3	2	2	3	3	2	4	3	2	3	2	2	3	4	2	3	2	3	3	4	2	2	2	2	2	3	2	2	3	3	3	2	4	3	3	2	3	4	4	3	3	2	2	2	3	3	2	2	2	3	3	2	2	2	3	3	2	3	3	3	2	2	3	2	4	3	3	2	2	2	3	3	3	3	3	2	2	3	3	3	3	3	2	2	3	2	3	2	2	2	2	2	2	3	2	4	2	3	2	4	2	2	2	3	2	2	2	4	1	2	3	3	2	4	2	2	2	3	2	3	2	2	2	3	2	3	4	3	2	3	2	3	2	2	2	3	2	2	3	3	2	2	2	3	4	3	2	2	2	3	2	2	2	2	3	2	4	3	2	2	2	2	2	2	2	2	2	2	2	2	2	2	2	2	3	3	4	3	3	3	3	4	3	2	2	3	3	2	2	2	2	3	4	2	2	3	2	2	3	2	2	14212.3	15859.9	8745.92	9388.93	7774.27	7980.75	11116.9	7930.31	12354	9838.24	6544.98	7930.58	6332.23	7861.21	9816.85	6179.16	10191.3	12784.5	9772.19	10649.3	7937.92	7203.6	12435.7	13632.5	6829.92	7277.7	13082.7	14183.3	6388.97	6152.56	14779.3	11065.2	10402.1	11930.8	11051.9	10678.4	10626.2	10672.3	10409.4	10270	11812.7	10244.3	11035.1	10298.1	11458.3	10978.4	12137.6	9748.6	10189	9265.71	4875.69	5482.51	8823.3	6158.78	9197.71	9416.75	5707.78	8009.35	5827.07	6541.66	7647.59	4312.13	8511.43	8634.23	9904.1	11549	8260.22	7763.51	3648.45	4530.7	7947.61	7475.61	8367.81	8289.09	10695.5	8143.06	6936.95	7643.08	8710.97	8615.06	11228	11200.4	10832.7	12152.6	8979.77	8715.14	4186.27	3895.62	6798.72	5117.77	11087.3	10918.8	10441.7	8340.36	8247.42	7103.77	11053.8	10912.8	11301.4	9269.38	7955.15	9127.25	8828.75	6678.36	7006.26	6827.13	11544.4	12529.5	9240.82	10469.1	7971.09	6561.88	8354.03	7601.1	6200.27	7156.7	8627.66	6453	7928.79	9105.26	7511.03	7260.17	10957.3	9117.74	5294.37	4890.36	13668.3	11618.5	10732.4	11070.8	8920.17	8320.37	8706.77	9523.85	9299.24	9698.45	5682.01	6202.71	6397.97	10233.3	6320.53	7210.59	3693.79	6340.64	9209.14	6435.2	6607.17	6806.58	6448.32	5751.87	6477.99	7975.01	8257	5181.77	11718.5	11767.2	5226.57	4136.7	3206.9	3747.87	7299.05	7275.61	8068.07	7585.8	7898.66	5052.36	5400.68	5307.58	8784.82	6296.04	11953.8	12297	4085.35	6116.84	6418.3	8314.46	13770.7	11899	7241.89	6701.17	6813.5	6830.95	7268.25	7020.24	11076.1	9051.71	12436.9	11572.2	7659.27	8430.61	7552.85	6284.96	6473.85	6179.96	8547.64	8527.61	7899.53	6327.11	2868.5	4673.74	9587.46	11526.5	9019.68	11996.2	5740.41	8664.66	5921.52	8066.43	6732.35	7132.35	4933.35	5806.31	6816.12	7778.36	1347.47	11477.1	12210.3	12059.8	8021.03	7863.83	6831.31	7577.96	8317.16	7360.49	6076.99	9038.79	8661.66	7487.86	8357.77	9351.81	6489.68	8415.28	6394.58	7393.89	8981.17	8066.98	4473.12	4502.96	8582.27	8655.38	4503.44	5696.36	4750.11	4364.49	12448.4	9479.68	10419.6	7944.84	1709.67	2548.9	7366.95	7187.84	6906.62	7299.69	7488.3	4981.01	3789.27	10007.8	6540.95	3548.8	5498.21	8990.86	8990.86	8341.26	7337.1	7996.95	5604.28	6296.35	6050.05	10113.6	9102.25	8786.36	4435.11	6194.98	9445.66	7651.09	7321.01	5635.01	6666.95	6666.95	10211.9	9721.49	9335.91	11633	8767.32	8528.11	4452.36	4211.92	8804.16	7681.87	4645.98
P58417	NXPH1	Neurexophilin-1	NXPH1_HUMAN	8	8	6	7	6	5	8	6	8	7	7	6	8	8	8	8	7	7	8	8	8	8	7	7	7	7	8	8	5	6	8	8	8	8	7	7	7	7	8	7	6	7	7	7	8	8	8	8	6	6	7	6	8	7	7	7	7	7	5	7	8	6	7	6	7	7	8	8	5	4	8	8	6	8	8	8	5	6	8	8	7	7	8	7	8	8	5	5	6	7	8	6	6	7	8	6	8	8	8	7	8	8	5	6	5	7	8	8	8	8	6	6	7	6	6	6	8	8	6	7	6	8	8	8	6	5	8	7	8	6	7	7	6	7	6	7	7	7	6	7	6	7	6	6	7	8	7	5	5	6	5	5	6	6	8	6	6	6	4	6	7	7	6	5	6	5	7	6	8	7	7	7	6	5	7	7	6	7	7	6	6	5	7	6	8	8	7	7	7	7	5	8	8	7	6	4	6	7	2	8	8	7	7	8	8	8	7	6	8	8	7	6	7	7	7	8	8	8	6	6	7	6	7	7	8	8	7	6	7	8	8	8	8	7	8	7	6	6	7	8	8	6	7	6	7	7	8	7	3	4	6	7	7	6	8	8	7	8	8	4	6	7	7	7	8	8	8	5	7	8	7	8	7	6	8	6	7	6	7	7	8	8	8	8	7	8	8	7	7	6	7	35545.5	28046.7	16163.1	16124.1	14179.9	18225.6	19727.1	15387	22713.3	14134.7	10885	12631.2	18692.7	17885.3	20752.2	19212.9	17640.3	22489.6	23438.8	21571.5	12356.4	12095.7	24597.9	25455	23221	18208.8	29619.4	26552.3	13927.9	13649.1	26240.2	19032.1	27152.5	36015.3	17562.3	15627.2	15734.9	19201.9	20835.9	18700.4	22873.2	21906.6	26290.6	24140.1	21969.9	20909.2	27373.5	23465.8	17107.4	16033	13413.4	12603	15920.3	13676.1	20762.5	18972.4	12487.8	15564	13537.5	12592.7	15604.9	12266.1	20026.9	17893.8	21870.7	23054.1	17820.1	16634	10836.4	16630.4	20318.7	18798.2	22730.4	19353.9	24085	18328	12512.5	11840.9	26463.6	24614.2	18311.7	18992.9	21587.1	18640.6	21443.5	21607	10353.7	12119.1	11475.1	9728.51	17724.3	17062.2	17471.9	12877.9	21572.1	18190.6	26385.7	27526.5	24485.3	23535.8	19704.3	16598.3	13721.3	13337.2	15433.1	14331.9	30746.1	32740.7	19297.3	19191	16644.7	19111.6	16753.1	19098.6	9008.92	15294.9	17962	16323	9150.19	14001.8	14439	12380.2	23022.2	25654.7	12288.7	12079.4	25470.3	25878.3	26790.9	28655.1	17854.7	18057	13207.2	17264.8	24505.2	20082.5	10504.2	10948.5	13495.9	24097.5	14372.7	18482.2	15690	14333.2	17916.9	15740.2	14499.4	15539.1	13640	11946.2	10399.9	7818.99	11472.6	15590	21206.7	20929.1	17570.5	15621.5	3643.11	8975.4	15729.3	14538.5	12334.5	10102.2	15925.5	12090.9	14445.8	13709.4	15446.5	15823.8	21622	29609.1	13459.3	11455.6	17305.1	19444.4	21102.7	15005.4	19112.3	16379.2	12888.8	12464	13543.3	15020.8	22303	32048.1	24836.2	23352.8	15106.3	23263.6	15692.3	13104.4	13618.2	14319.7	16827.4	17724.5	10499.7	14109.2	1330.55	12404.7	25705.4	26973.9	20826	23651.2	16490.2	20254.9	15017.2	16239.5	16587.5	14579.1	15130.8	15790.4	15300.2	15372.1	15836	27073	26475.3	23015.2	17905.8	18008.7	17905.2	9118.83	14078.8	18107.7	10809.8	19742	21784.8	16575.5	23621.2	21569	17536.7	19476.8	15539.3	16993.4	19732.2	17769.9	9987.23	13825.6	16262.6	18908.5	11257.1	12520.2	7960.31	13548.8	23807.4	22573.4	21784.1	27634	6003.96	7980.79	17506.7	15676.1	15178.9	11803.9	14049.2	15488.5	7721.61	23467.7	24068	10233.9	9890.28	18577.8	18577.8	15862.3	15584.3	18784.5	18279.2	15714.6	24585.5	30409.8	22736.2	18962.4	12403.1	7612.73	13647.9	14114.4	12599.2	11904.1	15969.1	15969.1	17493.2	17845.2	21956.1	23911.1	17852.3	18769.1	12442.1	11355.1	15167.1	13852.4	16328.6
P58499	FAM3B	Protein FAM3B	FAM3B_HUMAN	4	3	0	0	0	1	3	4	2	2	2	4	4	3	3	3	3	2	4	4	2	2	4	5	2	3	2	3	0	2	5	5	1	4	3	4	2	4	3	5	0	1	5	5	4	4	3	3	4	5	2	3	0	0	2	0	5	4	5	2	3	1	0	3	2	3	3	1	3	3	5	5	2	1	4	2	0	3	3	2	2	2	5	5	2	0	0	0	1	3	3	2	0	2	5	5	4	3	1	2	3	2	3	3	3	2	4	4	5	3	4	5	2	0	3	4	4	4	0	2	0	1	0	0	2	2	2	2	5	4	2	2	1	1	0	0	3	3	2	2	1	1	0	0	0	1	1	0	3	3	0	0	4	5	0	1	3	2	2	3	0	1	2	2	2	0	1	1	0	0	1	3	3	2	4	5	2	2	2	1	0	1	0	1	4	4	2	1	0	0	1	1	3	4	0	1	0	0	0	1	0	0	2	2	0	2	2	1	4	3	3	0	2	2	3	0	0	5	3	4	4	2	3	0	0	3	0	2	4	4	3	3	1	0	3	4	0	1	0	0	0	3	4	3	2	2	4	3	0	0	0	2	2	1	0	2	0	2	0	2	0	0	0	0	2	3	0	2	0	0	4	4	3	2	0	2	0	1	3	3	3	0	0	0	2	1	2	1	0	0	2	2430.36	737.101	NaN	NaN	NaN	718.891	2119.53	1391.69	815.081	942.982	2044.45	952.818	2028.72	1634.99	861.216	589.939	667.62	968.276	1673.33	950.612	465.779	329.099	912.411	1324.16	866.086	736.858	920.859	398.27	NaN	391.617	1873.81	1875.77	2899.7	659.374	655.943	2317.47	195.184	1804.21	2231.6	1109.83	NaN	955.578	1858.55	2003.56	979.759	1020.44	866.727	2299.61	2641.06	1800.19	186.937	2239.89	NaN	NaN	975.154	NaN	885.149	3586.8	1315.9	3961.08	1665.7	262.081	NaN	787.031	681.531	554.361	1237.14	3487.57	1592.54	735.593	1181.07	2000.53	615.765	1238.75	1908.47	1859.44	NaN	1318.52	1857.7	1545.49	1054.81	957.835	2789.84	3046.43	1102.48	NaN	NaN	NaN	832.37	1849.4	1809.04	1442.47	NaN	1126.49	5792.3	4507.82	1392.42	967.639	2023.76	1767.2	1589.55	1247.22	1623.94	1690.05	1343.4	957.486	2359.04	3030.64	1810.97	2386.35	3521.07	2178.05	1653.47	NaN	2285.01	2406	4007.28	3607.99	NaN	1979.96	NaN	450.423	NaN	NaN	2290.63	1478.32	2086.64	1229.29	6201.17	5279.22	1526.07	849.118	1137.87	1047.21	NaN	NaN	2166.36	2179.01	1971.05	1863.11	541.857	1098.8	NaN	NaN	NaN	1188.1	585.309	NaN	1570.76	1699.78	NaN	NaN	4276.39	4991.44	NaN	336.712	1451.38	991.411	2519.91	2045.18	NaN	736.694	995.23	1044.39	1068.62	NaN	1102.62	175.554	NaN	NaN	576.613	695.026	2191.06	2441.88	3944.12	2840.64	893.204	691.628	1140.17	558.751	NaN	1090.37	NaN	1599.11	1803.83	2222.22	497.25	1311.11	NaN	NaN	274.202	1609.13	3630.35	3003.05	NaN	794.968	NaN	NaN	NaN	511.909	NaN	NaN	1274.87	924.475	NaN	2275.71	1261.25	1450.78	1809.84	1344.6	1559.3	NaN	832.209	727.774	845.997	NaN	NaN	2645.43	2247.02	2852.57	2537.87	907.263	665.473	NaN	NaN	547.333	NaN	1505.88	2959.89	2194.66	2128.64	1744.18	531.572	NaN	2078.05	2604.24	NaN	1364.06	NaN	NaN	NaN	1647.77	2137.15	2314.44	2307.32	1031.4	1468.37	1991.84	NaN	NaN	NaN	922.959	948.164	1267.47	NaN	1335.83	NaN	783.477	NaN	852.233	NaN	NaN	NaN	NaN	914.615	988.385	NaN	1780.6	NaN	NaN	2684.43	1799.77	2990.39	3402.02	NaN	1085.15	NaN	1013.4	1174.68	1174.68	2609.22	NaN	NaN	NaN	1029.63	1539.05	490.751	1122.15	NaN	NaN	735.632
P58546	MTPN	Myotrophin	MTPN_HUMAN	4	3	3	3	2	2	2	2	3	4	3	2	4	2	2	3	3	3	3	3	3	2	2	3	3	2	3	2	3	3	4	4	5	4	2	2	3	2	1	2	3	4	2	1	3	4	4	3	4	2	2	3	3	1	1	3	2	2	1	2	2	2	3	4	4	4	3	2	1	0	3	3	2	2	3	2	1	1	4	3	2	1	2	3	2	2	1	2	3	1	1	1	1	1	1	2	3	4	2	0	3	4	2	1	2	1	4	2	3	4	2	2	3	2	1	1	4	2	4	4	3	4	4	4	1	4	4	2	4	4	3	4	3	2	3	4	2	2	2	5	4	3	3	2	4	5	4	3	2	4	1	3	3	2	2	5	3	2	3	4	4	3	3	4	3	5	4	4	4	4	3	4	4	3	4	4	4	3	3	3	3	4	2	2	5	3	3	3	2	3	3	2	3	3	2	0	4	4	0	4	3	3	4	3	4	4	3	3	2	1	2	3	4	3	4	2	3	4	4	3	2	3	4	3	3	4	3	4	2	1	1	2	3	3	4	2	4	3	2	2	3	2	2	3	2	0	2	2	2	3	3	3	3	3	4	2	3	2	3	4	3	2	2	3	1	4	3	2	2	3	2	3	3	3	3	3	2	2	1	1	3	5	2	3	2	2	2	2	3	2	5	1532.02	979.987	1234.3	831.015	1090.81	1048.1	1419.44	1080.25	2572.01	7142	4915.15	1034.16	2136.95	1524.22	1520.64	1665.07	2617.15	2900.62	1330.02	1920.53	1999.76	3771.93	1402.58	2107.3	2150.56	2119.67	1329.53	2347.18	2605.89	1327.79	2827	1920.21	9418.44	2079.12	947.497	1296.1	2078.17	2337.6	2459.77	2478.8	1421.54	2891.07	1548.1	814.684	1049.13	2264.89	1773.64	1301.3	3341.13	2097.75	1456.09	4983.98	1346.78	1446.1	1399.57	1316.94	2377.36	1743.69	1232.07	1441.32	1914.32	2776.11	2886.63	1471.52	1737.55	2538.19	2895.05	1978.13	663.756	NaN	3179.72	2626.05	2136.8	1782.31	1871.91	1078.77	3529.97	2077.13	1529.38	1922.08	1851.51	1414.48	2242.8	1966.45	541.838	2010.3	2448.81	2491.15	1637	748.372	1476.43	2314.5	2108.22	1746.51	1274.88	1081.75	1780.38	1108.16	1376.63	NaN	1324.74	1390.23	1886.4	1242.83	1707.39	1144.42	1578.24	2773.43	2020.65	2092.83	731.782	1495.68	2360.71	2083.49	2218.44	1364.19	715.787	2840.35	2999.91	1871.56	2131.9	1005.89	1177.98	1149.7	2307.1	2678.65	1387.53	944.085	1739.6	1983.93	1592.46	1916.4	2148.44	1014.56	1205.48	2366.78	2363.42	2269.98	1034.6	2523.01	1674.36	2160.82	689.246	1686.17	1624.94	2476.11	2012.16	1243.31	1393.86	2091.37	1404.06	1158.34	1335.64	923.337	625.821	1665.81	1482.34	943.398	3502.1	2687.78	2047.1	2398.53	1584.96	6930.49	2268.65	9169.49	1899.97	2948.6	2529.7	1377.68	2279.26	2871.34	1123.84	2030.38	1359.33	3057.04	2396.4	2198.55	1537.1	859.54	1145.6	2950.54	1756.64	1385.04	2093.5	1254.65	1972.46	1417.76	2327.92	1744.64	2619.11	1649.63	725.673	747.78	2358.7	NaN	1846.02	4536.48	NaN	4941.93	1076.5	1295.81	2529.97	443.709	1610.92	2851.94	1513.79	1996.15	1686.01	1740.41	1774.86	1790.71	2160.89	1947.55	1164.5	1371.85	2801.27	1438.19	2621.77	2147.73	1284.17	3341.21	1668.27	1511.51	2397.71	1959.68	1326.11	1880.73	1888.28	1324.65	585.989	1648.82	1899.64	1051.34	3199.95	2023.18	3616.65	1205.89	2720.69	1250.31	2060.48	1256.49	1751.35	2005.04	1655.58	NaN	1629.92	1224.76	1341.68	2922.25	1858.79	849.024	1945.57	2431.93	2655.89	889.805	3177.11	1770.78	1050.23	3114.77	2293.8	1245.67	1245.67	1128.09	2289.35	1916.85	2034.47	971.262	1249.51	1080.65	1403.53	1351.4	916.245	3235.97	1602.76	2116.92	835.513	807.094	982.951	982.951	2201.42	4411.31	1669.69	1306.14	1261.31	1811.76	863.2	1684.21	2409.77	2854.53	1618.16
P59665	DEFA1	Neutrophil defensin 1	DEF1_HUMAN	3	3	3	3	3	3	3	3	3	3	3	3	3	3	4	3	3	3	3	3	2	3	3	3	3	3	3	2	3	2	2	2	3	3	3	3	3	3	3	3	2	3	2	3	3	3	3	3	2	4	2	3	2	2	3	2	3	2	3	3	3	3	3	3	3	3	2	3	2	2	4	3	3	3	3	3	3	3	3	3	3	3	2	3	3	3	3	3	3	4	2	2	3	3	3	2	3	3	2	3	2	2	3	3	3	3	3	3	3	3	3	3	2	2	3	3	3	2	3	3	3	3	3	3	3	3	3	4	3	3	3	3	4	3	3	3	3	3	3	3	3	3	3	3	3	3	3	3	3	3	3	3	3	3	3	3	3	3	3	3	3	3	3	2	3	3	3	3	3	3	3	4	3	3	3	3	2	3	3	3	3	3	3	3	2	4	3	3	3	4	4	3	3	3	2	2	3	3	2	2	3	3	2	2	3	3	3	3	2	3	2	3	3	3	3	3	2	3	4	3	4	3	3	2	3	3	3	3	3	3	2	2	2	3	3	3	3	3	2	2	3	2	2	3	2	2	4	2	3	2	3	2	2	3	2	3	3	2	2	2	2	2	2	2	3	3	3	3	2	4	2	2	3	3	2	3	2	3	3	3	3	3	2	3	2	2	4	3	3	2	2	29221.6	29426.3	29183.3	25543.7	29531.9	32697.3	13352.9	20108.7	18967	168952	116157	96847.5	29480.8	30330.9	25195.8	20706.5	15279.6	16190.4	17848.5	21998.2	27329	28274.5	12805.7	11400.4	18664.3	17888.8	8172.6	9014.42	28583.6	26403.1	31608	12386.2	51565.1	13491.9	11370.2	12713	15842.6	17018.2	22841.9	26669.2	15476.1	12375.8	24054.3	19301.6	8944.4	8784.2	7984.44	8895.51	81815.8	50334.5	19065.1	35160.6	14196.4	13306.9	14255.8	13545.1	53606.4	34004.1	46619.9	54541.7	24364.5	29289.5	13943.4	28116.7	13946.6	17382.1	17382	15446.5	43019.4	42029.6	36990.4	35846.5	35860	27203.1	15181.8	28724.7	30816.2	18723.6	16717.7	33830.4	23105.4	25152	10464.5	21567.6	33016.3	39959.6	37073.4	39667.7	38498.6	49305.4	29045.2	117370	42584	49131.3	12949.6	24105.4	13899.4	18973.6	17199.7	14320.9	12548.6	61497	20936.2	24577.9	27698.3	28923.6	9576.89	12578.2	17961.6	7332.19	15277	18811.7	11021.8	14255.9	25395.8	20531.2	22959.3	31950	20908.8	14546.3	15033.4	16487.7	13724.5	12442.9	14059.1	57565.1	24418.4	12665.3	11837.4	9829.18	23602.1	22624	12519.5	17402	14492	17167.6	30263.1	23315.1	15929.6	9513.87	16180.9	14748.9	17543.7	26753.9	19579.4	31822.2	26248.6	19361.5	30880.4	32676.4	13855.5	7227.71	26752.3	29710	21575.3	19970.1	47417.4	59092.9	33393.7	20643.2	12580.9	20109.6	33857	55336.8	26216	46622.7	17656.2	24870.1	21798.9	21109.4	17624	16938.1	33037.9	32040.5	16408.4	17799	10901.3	13747.5	45528.8	49539.2	42070.8	46240	17888.4	18353.4	5404.56	5030.89	19916	23011.8	21817.1	19159.8	36323.3	29793	43167.5	35630.5	21716.3	25683.9	38168.5	55449.5	46400.4	20610	19873.8	14624.8	14823	17670.7	14008.4	4541.02	29159.9	25116	22952.1	25369.9	27535.4	18695.2	22525.7	29208	28884.5	28148	15585	14764.9	17520.8	19455.6	30232.7	41606.8	22082.6	12580.7	18282.8	9321.65	12070.3	29005.1	19009.9	12908.4	12409.6	12324.4	17242.5	16621.3	16962.4	15282.3	40790.4	36569.9	8146.57	8038.9	33825.2	29545.3	23678.6	13491.2	16701.7	22662.9	23416.1	15595.5	37476.7	41524.2	17096.1	15919.7	27257.2	12054.2	16535.4	37913.4	73224.6	21106	21047.7	66537.2	63481.9	9949.29	9949.29	9945.39	7783.54	6560.49	32650.6	36151	14859	12590.5	18686.6	14487.4	15044.3	51005.9	9234.81	9041.67	21983.1	22952.7	25153.3	25153.3	9484.68	58743.7	8024.45	4814.15	16860.1	15618.6	72718.5	72769.7	30491	37051.9	26513.7
P60022	DEFB1	Beta-defensin 1	DEFB1_HUMAN	6	6	5	6	4	3	4	4	5	6	4	3	6	6	3	3	5	6	6	5	6	6	5	4	5	4	6	6	4	6	6	5	6	6	5	5	5	6	6	5	5	6	3	3	6	6	6	5	5	6	4	5	6	5	5	6	5	5	3	3	5	5	3	5	6	6	5	5	1	2	6	6	4	4	6	5	4	5	6	6	6	4	5	4	5	4	6	5	4	4	6	6	6	4	5	6	6	5	5	4	5	6	6	6	5	5	5	6	5	6	5	6	6	5	5	5	5	6	6	6	6	6	6	6	4	4	6	6	6	5	6	5	4	5	5	6	5	4	4	5	6	5	5	4	5	5	6	5	5	6	4	5	6	6	5	4	5	5	6	5	6	4	5	6	5	6	4	6	6	5	6	5	6	6	6	6	6	6	5	4	6	5	5	5	5	5	5	6	5	5	6	5	4	5	4	3	6	6	1	4	5	5	5	4	6	5	5	5	5	5	5	6	6	6	5	6	6	4	5	6	6	5	5	6	5	4	4	6	6	5	4	3	6	5	6	6	6	6	5	6	5	5	6	5	4	4	6	6	4	4	5	5	5	6	5	6	5	5	5	6	5	4	4	5	6	6	6	5	6	6	5	6	5	5	5	5	4	5	6	6	6	5	4	4	5	5	4	5	6	6	5	13474.2	19532	4843.76	6434.16	2421.33	1661	3454.25	2961.33	3495.04	3547.24	5345.28	1532.83	7532.89	8623.31	1458.95	1669.83	21563.4	4820.1	4405.72	3503.07	8999.96	23304.1	3416.13	6348.59	2575.98	1569.94	40960.9	9995.29	11732.1	5424.44	2547.48	1263.46	3013.51	3307.52	4992.34	4348.07	7351.85	7200.29	6229.35	9128.28	6515.6	18624.3	1594.76	1656.37	6546.29	9055.88	12484.5	3221.95	6601.51	5190.58	3202.69	2746.45	4231.22	4213.17	3367.53	2563.34	2793.74	2762.55	3382.08	2618.42	3158.73	3675.75	746.567	1859.28	12388	12433.5	3699.82	3414.38	1885.49	2373.96	7989.84	6537.67	1893.25	1206.15	27348.2	4513.64	3476.92	5696.05	4364.61	5351.93	1886.59	6107.9	2560.86	8188.13	1351.76	1570.14	3843.71	7667.42	3261.15	2740.06	4648.72	6710.77	7452.75	12378.2	2373.31	4706.91	3437.27	2200.73	2752.91	2772.31	1083.67	1672.73	5366.13	15027	9799.47	4979.25	3252.25	8923.25	8885.46	10343.7	10918	13719.7	8149.35	5884.18	5584.14	4499.26	1286.93	1980.64	12413.1	9693.72	7735.85	9727.43	6945.39	14774.1	2950.22	3736.02	13971.2	4597.72	6710.72	3709.74	5614.95	6559.98	3843.42	3473.2	6699.98	18192.1	3199.13	3302.74	3408.31	3299.52	8755.21	6466.69	3071.94	3861.77	6146.9	6903.89	25766.6	3615.93	4380.16	17563.7	3000.39	3635.17	11934.3	16321.5	2214.7	2985.59	5238.5	5244.12	5932.19	8319.1	3467.57	3479.35	8544.99	16526.8	5456.28	16223.8	2340.86	5123.26	19157.7	3265.2	7611	9529.05	5814.25	5957.95	8577.81	10354.3	10404.9	9439.69	2668.89	3821.99	9113.08	10843.1	4999.74	3128.55	2810.19	2610.04	12640.1	8586.67	1869.03	2033.25	19360.4	3789.81	2849.82	4428.99	1312.76	1946.04	7744.32	14041.2	1212.58	2486.01	3285.75	2302.38	1346.7	872.966	5280.84	7645.08	4539.02	5462.94	5249.51	4155.93	4201.82	5450.04	6226.8	6075.23	5116.46	7162.84	8445.59	1475.42	1758.49	6659.07	9070.82	7730.93	8601.93	6997.51	6987.06	1973.71	776.931	5704.5	4922.28	4309.74	1826.87	2369.96	5229.16	5529.39	7258.9	6301.06	4894.9	9574.96	2757.25	3767.55	8343.01	11834.3	5777.52	7596.8	1863.72	1851.93	18623.3	2711.12	6172.54	5228.67	6655.91	6034.5	4679.07	5784.01	6520.54	6375.79	13142.3	2664.1	2840.49	3671.6	2653.57	1206.47	1206.47	3268.13	12131.5	12964.3	6881.48	4788.76	4862.3	6054.65	5194.74	7882.78	7658.19	8355.54	4658.09	5660.79	3544.28	3209.25	6518.16	6518.16	7902.93	6974.52	4235.36	3539.36	2683.81	2196.3	2144.84	2266.5	6201.75	6082.41	4967.23
P60033	CD81	CD81 antigen	CD81_HUMAN	3	2	3	2	1	2	1	1	3	3	3	1	2	1	1	3	2	2	1	1	2	3	1	1	2	1	1	2	1	1	2	2	1	1	1	1	2	2	1	1	1	1	3	2	1	2	2	3	2	3	2	2	2	1	2	2	1	3	1	1	2	2	1	2	2	2	3	1	1	2	2	1	3	2	2	2	1	1	2	2	3	2	2	3	1	2	2	2	2	2	2	1	2	1	2	2	2	2	2	2	2	1	2	2	2	2	2	1	3	3	1	2	3	1	2	1	1	2	2	3	3	2	3	2	2	1	3	2	1	1	2	3	2	2	1	1	2	1	2	2	1	2	1	1	3	2	1	2	2	1	1	1	2	1	2	2	1	2	2	2	3	2	1	1	1	2	3	1	2	2	3	3	1	1	2	1	1	1	1	1	1	2	1	2	3	1	2	2	1	3	3	1	2	1	2	1	2	2	2	1	2	2	1	1	1	3	2	2	1	2	2	1	1	2	2	2	1	1	2	1	1	1	1	1	1	2	1	2	2	1	1	2	1	1	1	2	2	1	2	1	1	1	3	2	2	2	3	3	2	3	2	3	1	1	2	3	1	2	1	1	1	2	2	1	1	1	1	2	3	3	2	1	3	3	2	2	1	3	2	2	2	1	1	1	1	3	2	1	1	1	2	3850.65	3676.48	5498.75	6275.44	6006.34	6582.58	3578.77	4568.44	3947.98	4563.23	6597.8	3523.1	7295.8	3278	6715.26	9399.39	7204.9	5613.46	7066.65	3662.09	5336.02	4800.03	3506.76	4203.37	6375.77	6720.92	3797.03	1520.79	6199.94	6873.86	8580.62	7862.03	4892.67	4316.47	3757.27	2955.82	4548.11	4723.36	5429.61	5720.84	2114.91	2059.27	7156.81	3939.94	7583.6	7756.73	8413.55	8876.81	4451.08	3538.65	11607.2	5101.41	4828.94	3021.17	5963.05	10010.1	4112.49	5528.63	4582.37	2039.4	8432.42	15448.7	2569.11	8199.77	4420.29	5097.43	10868	5565.03	1826.08	2365.17	12039.1	10371.3	4856.16	5373.48	3016.64	4697.63	2894.54	4442.66	5836.07	6877.79	2601.16	2370.72	7865.92	10478	4480.92	2919.04	5733.51	6005.29	14493.4	13847.5	4601.44	4514.57	10536.7	10261.7	3908.51	5025.6	8395.56	7720.9	3579.31	3197.11	2566.82	2758.88	2815.17	1793.66	7643.4	9048.82	3675.02	4646.22	5064.06	5030.98	6298.85	8461.85	4525.48	5363.98	1623.26	1899.32	3605.72	7395.8	10927.1	8226.31	10281.5	12682.6	2894.57	3745.63	8425.55	6378.16	4517.01	6155.03	2314.15	3881.21	7174.09	4623.5	6675.93	2672.73	5633.96	8902.43	1528.41	1279.9	3432.9	4674.45	3589.83	5774.35	4022.86	2190.83	6627.11	9018.67	1990.95	3494.44	7201.96	8756.69	5417.63	4702.09	2599.07	1310.38	6846.1	9643.97	1785.47	1382.62	4388.36	9090.83	4904.87	6384.09	7637.79	6319.34	5307.48	4165.12	6854.38	9483.22	7736.51	10588.6	9092.43	9349.47	8348.19	7329.04	6334.39	5386.22	8780.74	9464.13	5811.88	5152.23	14142.2	7123.6	6845.52	9487.6	4016.18	4060.58	6329.08	7868.26	3805.74	3840.46	12230.9	9147.47	5649.2	2910.05	10332.2	11964.4	7550.23	8652.91	1791.43	5383.71	3879.55	7067.45	2775.8	1991.84	4317.81	3221.54	6972.27	4402.59	3723.34	2305.48	5021.94	6536.91	4609.7	4805	4679.83	5428.52	4052.01	8753.41	9220.3	9974.23	8615.9	12144	10859.5	9141.01	4984.61	4653.3	5442.46	5941.21	1334.73	1077.8	1647.41	1310.48	6136.9	5329.26	2870.58	3118.33	2511.02	3967.77	5616.74	5853.64	2935.21	3639.04	8816.29	10497.6	5927.76	2553.42	7678.86	8896.46	5623.88	11499.7	5134.99	8320.75	4999.3	10580.4	8045.2	5854.4	7575.54	3642.49	5442.28	3396.21	3953.39	2840.26	2840.26	2651.42	2767.18	2482.73	4627.54	3612.14	5569.77	6114.55	5790.03	5506.65	10219.5	4815.03	5366.71	8456.72	2316.15	2350.55	4292.23	4292.23	4220.67	6200.56	3575.05	2601.46	900.927	4065.83	7608.84	8652.42	2998.07	2580.6	2804.36
P60174	TPI1	Triosephosphate isomerase	TPIS_HUMAN	27	27	26	26	23	24	26	25	28	25	25	25	27	27	27	27	25	26	27	27	27	26	25	26	26	24	28	26	23	26	28	27	26	28	26	26	24	26	26	26	25	27	24	24	27	27	26	27	25	26	26	26	25	24	25	25	25	27	21	24	26	26	26	26	27	25	27	27	24	22	26	25	26	25	28	25	23	24	27	27	26	24	27	27	26	26	23	26	23	25	25	26	25	25	25	23	28	27	25	25	25	27	25	26	25	24	27	27	27	26	27	25	27	24	25	26	27	27	26	24	27	25	26	27	24	24	27	26	27	25	24	26	26	27	26	28	24	25	22	27	24	25	26	25	26	26	26	24	24	24	22	23	23	23	26	27	24	25	20	25	27	26	25	26	26	27	26	26	28	26	26	27	24	24	27	28	27	26	26	26	24	25	26	26	27	28	28	27	25	25	26	25	25	26	24	21	25	27	15	27	27	27	26	27	26	25	26	26	25	27	26	24	25	26	26	25	27	28	26	24	26	24	26	24	25	27	27	24	27	25	27	28	25	28	26	26	23	26	26	26	23	26	27	26	25	27	26	26	21	23	26	28	26	27	26	25	24	26	26	23	22	26	26	26	28	26	23	25	26	27	25	25	25	27	26	28	25	24	25	25	26	27	28	27	24	26	24	24	25	25	26	152208	145415	74647	88568.3	79084.3	73531.4	123528	106960	136498	124069	77211.9	66221.4	90133.5	80819.9	128294	132569	109836	131014	103015	102567	85636.8	101279	121829	135977	105054	100958	134573	127504	75374.6	76054	134275	116516	144833	147277	89141.7	87187.7	90478.6	86712.8	110738	114215	102228	118224	71480.2	76990.5	105516	108349	157415	153846	87521.8	83415.6	89859.1	100701	93322.8	89351.1	95303.7	90848.2	66800.3	88155.1	65220.4	71241.1	83068.6	90589.8	91040.3	80245.7	99844.6	95729.8	120441	124466	65101.6	71297.9	113259	106514	77854.9	71468.6	115766	89862.2	59805	61397.6	107368	117751	118031	112671	89105.2	78444.2	82831	78865.3	71820.1	87285.6	91893.8	82969.8	106574	95339.7	75671	78465.3	100919	86319	139226	137422	96471	97466	121067	131020	84340.1	82046.2	80991.1	89649.4	147107	159121	115576	121513	92980.3	88047.7	85366.9	82716.6	61973.4	75138.8	114680	107607	90873.8	102209	113265	109452	107950	110169	68550.9	75268.8	142205	130820	127683	122531	89892.8	88961.8	93827.1	106949	72443.8	81924.1	84282.8	73832.7	71099.9	113512	86473.9	96999.7	97491.1	91880.2	113619	119627	91966.1	98083.7	71540.6	72883.6	64472.6	71075.9	73651.6	70818.1	123664	108260	61549.9	58290.7	61578.9	73167.3	94675.4	91376.8	77336.6	93298.6	101946	164833	117276	101692	128839	110900	124852	148491	75753.8	77314.3	91871.3	110835	125631	105983	94812.3	84229.8	79020.5	87566.7	103702	105893	153405	160036	159821	158147	90579	109367	101548	109980	97823.3	97434.6	125125	124942	75297.1	94020.7	39028.7	97667.1	131605	130699	120921	124759	97302.8	111576	92819.2	95561.3	99188.9	96825.4	95888.6	96273.2	97937.4	95253.2	92077.7	140077	142416	147857	126040	99745.1	87065.2	82786.2	76872.3	90910.2	87430.3	107324	111934	93575.7	137471	131741	106570	109995	114856	118075	80785.6	78789.7	79514.2	78116.9	110699	107601	74105.5	72037.9	83680.2	85488.4	161033	141537	143545	138051	49614.6	58414.5	100470	94875.1	94574.4	117935	122930	57778.9	67130.6	120430	123233	72948	73377.4	95605.4	95605.4	94160.7	121140	129585	88824.5	72808.6	123825	137243	113616	110628	107674	112969	106555	109970	95005.1	89353.9	95665	95665	123253	121457	170029	156151	103088	124366	54356.6	44452	111691	97557.4	96239.7
P60520	GABARAPL2	Gamma-aminobutyric acid receptor-associated protein-like 2	GBRL2_HUMAN	6	6	4	6	4	3	5	5	4	3	3	2	5	3	5	6	3	5	4	4	6	6	5	4	6	5	5	4	4	4	7	5	3	6	5	4	7	5	4	5	6	5	4	4	4	5	6	6	5	5	6	5	5	3	4	4	2	4	2	1	5	2	4	5	6	6	1	3	0	0	5	4	3	5	4	3	2	2	6	5	6	6	5	4	5	4	3	4	3	0	4	3	3	3	4	4	7	6	7	4	6	5	3	4	2	3	5	6	5	6	5	4	6	3	1	3	5	5	3	6	6	5	5	8	4	3	5	7	6	4	6	4	4	5	5	4	3	2	2	6	4	5	2	3	6	4	3	4	2	4	4	2	4	4	6	5	5	5	2	3	4	4	3	3	5	4	5	4	5	4	7	8	3	2	4	4	5	5	4	4	4	4	4	3	8	7	4	5	3	6	3	5	4	4	3	2	4	4	0	4	5	6	5	6	6	7	4	5	4	6	5	3	3	3	5	5	6	4	5	5	5	4	3	5	3	4	6	4	4	5	4	4	5	5	5	5	2	3	5	4	2	3	3	6	5	5	7	6	0	0	3	5	4	4	7	3	2	3	5	3	2	4	4	4	6	7	5	3	6	8	5	6	3	5	5	4	3	2	4	4	7	6	5	5	2	5	4	2	6	3	5	2331.31	1886.88	399.655	344.799	3115.72	125.517	279.066	1055.71	3117.04	2660.37	1180.6	1184.8	2695.07	1824.4	1291.94	1790.18	1307.38	1947.42	1020.11	1343.34	2260.61	1636.7	1304.48	1728.38	2431.74	1432.05	2168.89	1997.75	1537.1	1445.6	2573.96	1145.06	2029.21	2268.75	1696.08	1478.28	1559.39	1585.63	1402.26	1767.31	2097.18	2326.27	1597.73	464.937	1721.15	1342.34	1738.52	1678.5	2340.98	1649.32	1829.72	1217.75	2006.82	491.415	739.37	1323.24	730.05	1656.38	1404.85	742.098	928.263	2122.72	1430.88	1190.11	1957.53	1814.44	666.256	1586.21	NaN	NaN	1576.4	1469.85	1332.17	1428.65	1257.8	1134.33	1541.59	970.768	1777.8	1910.41	1367.74	1957.27	1675.85	1998.02	1313	787.646	964.257	1366.31	1428.16	NaN	1385.13	842.792	966.129	1087.94	1354.65	932.8	1422.61	1450.64	1514.73	1618.99	1432.43	1224.75	1282.87	1570.48	3317.12	749.51	1961.78	1423.06	2321.5	2064.44	1627.69	1126.93	1574.93	1701.95	1188.97	1421.17	1048.84	1290.69	1586.22	1649.94	1623.6	1517.06	2258.64	2092.22	1075.08	1039.5	2275.17	2236.68	1649.76	1475.69	1570.25	1031.4	1574.7	1499.4	1235.46	1789.56	1156.05	1115.31	491.758	2417.23	1690.87	1698.74	1035.62	1009.59	1852.68	1364.17	1035.82	1962.09	1255.1	829.272	620.895	1414.85	1066.43	1093.6	1614.36	1765.14	1567.37	1290.58	972.269	1208.76	974.445	1399.89	1244.11	1122.36	1597.97	1517.99	1079.41	961.576	2008.33	2099.03	1660.85	1924.94	1213.26	581.309	1277.92	1424.81	1660.21	1244.81	1289.85	852.356	1271.71	987.479	1397.04	1305.37	2508.24	1715.35	2172.52	1993.05	1409.84	1633.63	1596.65	1786.29	1147.38	1056.46	1365.19	2054.58	1937.28	1458.76	NaN	1263.87	1670.4	2035.14	1404.78	1655.14	1742.05	1579.1	1222.89	797.272	1546.76	789.656	1130.63	1301.53	1424.32	1340.04	1250.94	1865.36	1765.1	2100.82	1765.17	1961.24	1855.59	1051.2	1511.76	1626.86	978.313	2066.39	1709.11	1449.47	1862.94	2094.7	1274.74	2227.74	1554.42	1468.48	1650.3	1742.97	845.386	933.31	1908.12	1832.9	752.148	774.359	1217.46	1613.82	1711.46	1602.31	1956.2	1988.22	NaN	NaN	1657.5	1884.73	1674.34	1621.18	1560.62	1423.69	586.943	1211.07	1383.52	1646.17	1375.17	1047.23	1047.23	1337.89	1744.87	2055.09	1356.31	1516.36	1538.04	1639.39	1747.69	1642.95	1423.49	1565.22	1330.34	1523.25	995.502	1098.21	1409.33	1409.33	1365.1	1258.29	1698.69	1539.6	678.471	2059.27	662.666	1467.65	1480.42	754.506	1199.87
P60660	MYL6	Myosin light polypeptide 6	MYL6_HUMAN	3	3	3	3	3	3	2	2	3	3	3	1	3	3	3	3	2	3	2	3	3	3	1	3	3	3	1	3	3	3	3	3	3	3	3	3	3	2	3	3	3	3	3	3	0	3	2	3	3	3	3	3	0	1	0	1	3	3	3	3	2	2	3	3	3	3	2	0	2	3	3	0	3	2	3	3	3	3	3	3	3	3	2	3	0	2	2	3	3	2	1	1	2	3	3	2	3	3	3	3	0	3	3	3	3	2	1	3	3	3	3	3	3	3	3	1	2	3	3	2	3	1	3	3	2	2	2	2	3	2	3	0	3	3	2	3	1	1	0	2	2	2	0	0	2	3	0	2	2	0	2	3	1	3	3	2	0	0	3	2	3	2	0	3	3	3	2	2	2	0	0	3	2	2	0	2	2	2	2	1	0	1	2	2	3	2	3	3	3	3	3	3	0	1	0	2	2	3	0	3	3	3	1	2	3	3	2	3	3	2	3	3	2	2	3	3	3	1	0	2	2	2	3	1	1	2	2	3	3	2	3	3	2	2	3	2	3	2	2	2	2	2	2	3	3	0	2	1	2	1	3	2	2	3	3	2	3	0	2	2	2	0	0	0	3	3	3	3	2	2	2	2	2	3	2	2	1	3	3	3	3	3	3	0	1	3	3	3	3	2	3	579.713	551.531	2220.04	896.018	1377.54	1168.05	685.871	583.079	1946.32	3384.33	1805.26	1301.45	2286.73	1783.02	554.272	2525.61	846.681	776.58	1094.65	1129.72	2647.89	3110.27	120.83	1225.64	1938.57	1663.26	1314.3	876.738	1089.51	620.164	2100.35	1404.39	2247.78	2141.22	1085.43	1002.12	1385.27	1681.18	725.879	1867.83	488.412	4390.23	739.34	798.129	NaN	1201.47	364.386	937.121	2338.32	1801.36	2239.85	4602.32	NaN	1192	NaN	905.003	1799.53	1412.65	1729.61	2700.53	1622.83	2417.61	2043.29	1986.11	953.18	1515.44	1560.2	NaN	1394.7	2540.63	967.294	NaN	1166.11	930.305	2295.64	2976.6	2020.13	3042.36	2434.02	3103.79	785.987	903.687	830.884	1148.31	NaN	671.457	4128.24	3059.6	2158.26	1086.47	818.102	1661.64	396.658	1475.69	760.156	725.91	918.913	538.045	1710.76	1976.38	NaN	1220.77	1522.03	1607.4	896.07	539.463	913.759	582.153	2218.73	2070.22	1090.34	675.299	1282.62	1121.36	1530.28	703.839	887.203	2019.91	825.891	820.447	654.558	522.945	1193.88	1281.25	882.348	1154.48	1003.82	543.299	1660.71	1659.46	529.55	NaN	1160.94	1712.33	276.141	1812.57	526.448	1194.03	NaN	1299.05	1530.28	2415.71	NaN	NaN	712.372	636.387	NaN	822.055	563.385	NaN	788.148	905.727	964.846	1014.63	650.907	662.605	NaN	NaN	1873.52	958.711	613.438	771.763	NaN	1763.85	702.791	5531.53	1491.42	716.185	555.42	NaN	NaN	487.346	554.097	1519.24	NaN	1130.75	424.685	596.459	498.566	221.756	NaN	210.834	639.034	627.566	452.593	1017.72	840.193	965.461	1786.97	1323.86	949.802	966.82	NaN	695.79	NaN	1021.65	1149.15	3635.51	NaN	1107.65	640.526	443.54	1915.74	658.291	1298.94	1529.99	1113.29	1188.01	1551.69	763.255	860.568	908.434	542.412	1149.27	1111.39	863.131	753.194	1039.55	NaN	964.555	1030.18	1062.59	340.949	417.604	3214.88	1433.27	888.685	1163.03	897.008	732.478	663.042	652.023	787.256	1122.61	1325.83	828.587	2037.61	690.689	696.485	279.141	1311.95	1138.66	1727.2	1022.69	791.475	NaN	707.115	416.825	829.685	1479.92	441.91	530.614	751.529	2183.94	2346.52	697.825	1322.76	NaN	661.506	1634.3	735.21	NaN	NaN	NaN	239.075	949.192	891.953	820.459	415.957	432.071	595.711	797.654	903.962	1572.45	324.096	815.996	2562.96	478.362	443.927	443.927	1139.89	2532.28	474.297	NaN	644.886	509.054	2501.42	2798.6	726.658	605.628	682.801
P60709;P63261	ACTB;ACTG1	Actin, cytoplasmic 1;Actin, cytoplasmic 2	ACTB_HUMAN;ACTG_HUMAN	34	33	31	29	30	28	30	32	33	30	33	27	33	34	33	31	33	32	34	34	32	31	30	33	30	30	34	32	29	30	34	31	31	33	32	30	31	32	31	33	30	34	32	31	35	32	31	33	31	31	33	34	30	33	31	33	31	30	28	30	30	31	31	32	34	33	30	30	27	27	33	31	31	32	35	30	30	31	34	34	31	31	32	32	31	30	29	31	30	30	31	33	29	30	32	30	35	34	33	31	31	32	32	31	31	32	30	34	34	33	30	32	31	32	31	31	30	32	31	31	32	32	30	32	32	31	31	33	32	31	31	30	31	31	31	31	26	25	25	30	32	32	28	30	31	31	29	29	29	30	27	30	29	30	29	31	30	31	31	27	31	33	29	31	33	33	31	31	33	29	30	31	30	30	30	31	31	29	30	28	27	30	31	30	31	30	31	31	30	31	32	31	29	28	31	21	30	31	24	30	32	31	32	29	29	33	32	32	29	31	33	33	32	31	32	29	30	30	31	30	31	32	31	30	30	32	31	30	31	29	28	34	32	30	32	32	31	29	29	32	28	27	31	31	29	31	31	33	28	24	31	32	32	32	33	31	31	29	30	29	26	33	33	30	32	32	32	30	33	32	31	31	31	31	31	31	27	26	31	30	30	34	32	30	30	32	32	31	31	30	31	208715	234457	226608	226486	199196	163310	211886	173597	221732	404594	334383	185058	317771	305149	183811	251395	188314	245206	251106	261257	249530	400592	146812	204220	234964	234518	193632	142180	192492	171438	291728	254771	322158	296369	156768	150007	240363	248373	169016	282259	150924	413455	174641	170516	209300	249839	197270	163356	305191	252239	276329	376763	117267	183984	201380	199014	223068	253043	185851	289066	205246	248772	321464	312656	198048	259448	195780	229015	348142	316008	288976	232850	181141	146833	298372	260020	290495	346439	221592	294021	172628	199712	210283	333142	143019	174175	322309	398030	279725	179197	155801	259552	175257	230941	230930	183747	316034	232824	296866	233291	157654	201512	249592	243338	230788	200444	180991	242657	319978	445977	166231	187107	210124	174507	296886	199878	216227	275673	276494	202123	177279	190723	217016	228818	182673	327663	264816	202394	230864	225421	204565	266385	252031	301631	259842	380967	199622	178861	157378	254880	256590	256341	129727	169450	292870	342180	173896	135348	197737	235236	220096	265310	190901	215669	162485	205516	277025	285128	383132	208478	259528	282162	189118	366100	264054	985663	307472	335453	278046	221275	186565	255382	215554	255626	194682	287117	196224	245136	190922	163401	165952	245756	307268	193806	263230	225609	242951	251445	250678	254644	345923	205017	156972	175646	203472	193833	176044	367368	343392	336505	230442	215994	205171	148982	206157	286770	209651	217236	219824	225530	224681	212840	202369	207622	219191	193878	298389	150209	232960	205410	202822	320075	221897	168278	236897	341664	231346	210680	223727	150778	158514	164206	192661	205113	371272	304151	268762	177771	262770	197768	267821	281461	290812	259185	215288	174640	209675	192749	263897	225423	257384	190151	205145	304660	401825	213223	330491	131454	204967	334103	265984	144514	144514	212293	232802	223199	291034	232815	169861	169745	199343	209931	264326	343013	188915	226450	228068	205042	203479	203479	255552	362099	256362	174160	202884	208043	339109	313879	224918	215256	203508
P60880	SNAP25	Synaptosomal-associated protein 25	SNP25_HUMAN	4	3	0	3	1	2	2	1	4	3	2	0	2	2	1	1	4	5	3	3	0	2	3	2	2	3	3	3	1	1	3	1	3	3	3	2	4	2	2	1	1	3	3	1	1	2	3	4	2	1	2	2	1	3	1	1	0	2	1	0	1	0	2	2	3	1	1	0	0	0	0	1	3	1	2	2	1	0	2	2	4	2	2	1	0	0	1	2	1	0	0	1	0	2	2	2	2	3	3	3	2	2	2	2	2	1	2	3	3	2	1	0	2	2	1	1	3	1	0	0	1	1	3	3	0	0	3	1	1	4	2	1	0	1	3	2	1	2	1	1	2	2	1	0	0	1	0	1	0	2	1	1	2	2	3	2	2	2	1	1	1	1	2	0	1	1	0	0	1	1	2	3	2	2	0	1	1	0	2	0	0	0	0	3	4	1	2	1	3	2	0	2	0	3	1	0	0	1	0	0	1	3	3	3	2	1	1	3	1	0	1	0	1	0	1	3	3	1	2	1	2	1	1	3	1	2	1	0	2	1	2	2	4	0	2	2	1	0	1	3	0	0	1	0	2	3	2	2	0	1	0	1	3	0	2	0	1	2	2	0	1	2	2	1	1	2	0	0	2	2	3	0	0	0	0	2	2	3	1	1	3	3	2	2	1	2	1	2	2	1	3	826.593	649.172	NaN	543.046	823.341	394.521	714.782	512.752	509.736	618.992	397.333	NaN	422.976	529.889	553.095	188.304	379.161	647.44	782.282	471.988	NaN	305.301	419.314	46.9628	315.208	494.881	550.077	536	733.898	1218.61	564.439	390.94	631.196	541.536	761.186	600.593	722.31	450.337	170.078	299.079	995.024	566.293	287.321	598.835	480.006	754.713	932.644	452.49	402.252	784.498	383.621	53.2774	640.43	341.963	372.038	706.61	NaN	259.064	844.343	NaN	180.357	NaN	477.451	738.514	561.765	677.652	646.728	NaN	NaN	NaN	NaN	539.315	437.493	196.066	335.563	486.472	160.554	NaN	329.5	213.104	944.702	410.729	328.699	443.861	NaN	NaN	564.282	932.765	247.092	NaN	NaN	596.36	NaN	743.291	1613.24	672.845	643.218	580.56	692.962	659.611	214.59	720.476	299.29	639.131	565.472	491.325	936.472	923.376	494.955	636.627	418.293	NaN	289.625	286.615	656.53	449.555	442.744	351.857	NaN	NaN	460.3	558.582	1373.07	925.412	NaN	NaN	567.248	405.589	737.178	677.52	831.91	516.26	NaN	1199.12	978.213	822.214	1290.84	502.304	525.888	413.795	343.198	229.866	369.859	NaN	NaN	663.767	NaN	513.527	NaN	422.382	987.614	1055.15	512.307	828.374	1151.54	646.326	776.683	550.488	586.604	667.309	1524.02	616.364	555.032	NaN	514.002	634.178	NaN	NaN	816.633	489.502	797.488	1031.85	1146.68	915.061	NaN	477.231	335.126	NaN	365.096	NaN	NaN	NaN	NaN	797.609	917.68	1503.09	636.079	949.3	339.96	1243.18	NaN	347.734	NaN	631.967	752.359	NaN	NaN	906.714	NaN	NaN	971.979	982.59	759.709	811.962	716.18	1181.47	277.343	218.33	1143.21	NaN	553.826	NaN	105.251	NaN	544.137	872.421	984.036	897.033	41.4878	1502.02	338.254	416.342	710.071	424.525	653.301	1007.3	665.954	NaN	641.78	940.662	567.292	422.932	605.433	NaN	1012.52	378.109	403.425	NaN	434.98	741.14	NaN	NaN	1125.83	NaN	811.425	576.481	1050.98	1223.51	NaN	1111.8	NaN	764.746	343.407	NaN	516.569	NaN	1325.28	337.906	497.208	NaN	1034.57	958.064	958.064	1049.21	1135.68	416.093	NaN	NaN	970.482	883.543	268.892	NaN	NaN	NaN	NaN	934.267	1375.29	719.312	593.836	593.836	1117.14	1244.29	812.609	1022.97	1069.74	857.333	473.685	400.389	486.305	589.208	708.444
P60900	PSMA6	Proteasome subunit alpha type-6	PSA6_HUMAN	4	0	3	2	0	0	5	0	1	7	1	0	0	2	2	1	0	3	0	0	0	0	0	3	0	2	4	5	0	0	5	0	8	5	3	2	2	0	1	0	1	3	0	1	0	2	3	2	5	3	2	3	0	1	2	0	0	0	2	1	1	0	0	3	0	2	2	2	0	0	2	0	0	0	2	0	3	0	4	3	4	2	4	1	0	0	0	0	2	0	0	0	0	0	0	0	2	5	2	0	2	3	1	1	0	0	6	5	2	2	0	0	1	0	2	0	0	0	0	0	0	0	4	5	0	4	1	3	3	0	0	0	0	0	0	0	0	0	0	3	0	0	2	0	0	3	0	0	0	0	0	0	3	0	0	4	0	0	0	0	0	0	0	6	0	6	4	2	0	0	1	3	0	0	0	0	0	0	2	0	0	0	0	0	4	3	2	5	5	4	3	3	2	0	2	0	0	2	0	4	2	3	2	0	0	0	0	0	1	0	1	1	3	3	0	5	0	6	2	2	1	2	0	0	0	0	0	4	1	0	2	0	2	0	4	3	4	2	3	0	1	0	0	2	5	4	2	2	0	0	0	0	3	1	0	0	4	4	2	2	2	0	0	2	0	2	2	1	3	4	2	3	4	3	0	0	0	0	2	2	5	4	2	2	1	0	0	3	0	1	2	1642.02	NaN	507.417	576.903	NaN	NaN	840.997	NaN	3647.41	2416.42	3225.22	NaN	NaN	744.39	918.556	1749.56	NaN	1682.73	NaN	NaN	NaN	NaN	NaN	1717.84	NaN	757.344	1070.08	1576.54	NaN	NaN	2320.43	NaN	3533.13	889.626	2132.34	1287.46	1165.92	NaN	3849.12	NaN	930.015	1556.94	NaN	3941.53	NaN	1690.75	2486.11	1479.42	1660.49	1440.63	388.568	1028.35	NaN	3549.48	848.513	NaN	NaN	NaN	1716.21	2326.97	3527.38	NaN	NaN	2180.34	NaN	1615.74	1601.17	3544.8	NaN	NaN	832.92	NaN	NaN	NaN	427.309	NaN	778.758	NaN	943.6	1470.64	2006.92	1174.3	1700	2305.62	NaN	NaN	NaN	NaN	1164.8	NaN	NaN	NaN	NaN	NaN	NaN	NaN	930.576	833.372	1427.2	NaN	717.067	1227.37	3167.16	2716.57	NaN	NaN	1176.69	1814.56	892.092	1370.2	NaN	NaN	2413.53	NaN	34.0767	NaN	NaN	NaN	NaN	NaN	NaN	NaN	335.826	2611.22	NaN	838.309	378.661	988.509	3080.98	NaN	NaN	NaN	NaN	NaN	NaN	NaN	NaN	NaN	NaN	2223.04	NaN	NaN	1257.2	NaN	NaN	1041.73	NaN	NaN	NaN	NaN	NaN	NaN	957.363	NaN	NaN	2201.08	NaN	NaN	NaN	NaN	NaN	NaN	NaN	2065.79	NaN	7363.83	1111.79	1405.49	NaN	NaN	468.222	1225.13	NaN	NaN	NaN	NaN	NaN	NaN	2174.97	NaN	NaN	NaN	NaN	NaN	1704.58	3205.23	1045.18	851.484	1914.92	1666.55	1463.77	1015.63	2287.93	NaN	1063.23	NaN	NaN	1014.84	NaN	1968.78	189.642	702.053	1057.1	NaN	NaN	NaN	NaN	NaN	2429.42	NaN	3187.69	1171.18	1205.02	841.826	NaN	1178.54	NaN	790.14	1027.23	1965.52	426.823	2476.56	NaN	NaN	NaN	NaN	NaN	971.706	1508.44	NaN	1371.48	NaN	1036.51	NaN	687.492	1802.64	2948.44	1682.21	1532.85	NaN	986.736	NaN	NaN	763.37	1798.55	1032.51	1285.71	1623.35	NaN	NaN	NaN	NaN	803.579	1013	NaN	NaN	2532.97	714.757	1475.22	1766.14	2374.85	NaN	NaN	975.701	NaN	1517.16	967.16	1525.69	779.868	616.96	814.184	1513.59	1286.53	1388.73	NaN	NaN	NaN	NaN	926.71	926.71	1762.78	735.139	1989.64	1733.77	697.09	NaN	NaN	590.751	NaN	1224.42	1290.16
P60953	CDC42	Cell division control protein 42 homolog	CDC42_HUMAN	0	1	0	0	0	0	0	0	0	0	0	0	0	0	0	0	0	0	0	0	0	0	0	0	0	0	0	0	0	0	0	0	0	0	0	0	0	0	0	0	0	0	0	0	0	0	0	0	0	0	0	0	0	0	0	0	0	0	0	1	0	1	0	0	0	0	0	0	0	0	0	0	0	0	0	0	0	0	0	0	0	0	0	0	0	0	0	1	0	0	0	0	0	0	0	0	0	0	0	0	0	0	0	0	0	0	0	0	0	1	0	0	0	0	0	0	0	0	0	1	0	0	0	0	1	1	0	1	0	0	1	0	1	0	0	1	0	0	0	0	0	0	0	0	1	1	1	0	0	0	0	0	0	0	0	0	0	0	0	0	0	1	0	1	1	1	0	0	0	0	0	0	0	0	0	0	0	0	0	0	1	0	0	1	0	0	0	1	1	0	1	0	0	1	1	0	0	1	0	1	0	1	0	0	0	0	0	0	0	0	0	0	0	1	0	0	0	1	1	0	0	0	0	0	1	0	0	0	0	1	0	1	0	0	1	0	0	0	0	0	1	1	0	0	0	0	0	1	0	0	0	1	0	0	1	0	1	1	0	0	0	1	1	0	1	0	1	0	0	1	0	0	1	1	0	0	0	0	0	0	0	0	0	1	0	0	1	0	0	0	1	NaN	131.693	NaN	NaN	NaN	NaN	NaN	NaN	NaN	NaN	NaN	NaN	NaN	NaN	NaN	NaN	NaN	NaN	NaN	NaN	NaN	NaN	NaN	NaN	NaN	NaN	NaN	NaN	NaN	NaN	NaN	NaN	NaN	NaN	NaN	NaN	NaN	NaN	NaN	NaN	NaN	NaN	NaN	NaN	NaN	NaN	NaN	NaN	NaN	NaN	NaN	NaN	NaN	NaN	NaN	NaN	NaN	NaN	NaN	483.193	NaN	398.511	NaN	NaN	NaN	NaN	NaN	NaN	NaN	NaN	NaN	NaN	NaN	NaN	NaN	NaN	NaN	NaN	NaN	NaN	NaN	NaN	NaN	NaN	NaN	NaN	NaN	422.209	NaN	NaN	NaN	NaN	NaN	NaN	NaN	NaN	NaN	NaN	NaN	NaN	NaN	NaN	NaN	NaN	NaN	NaN	NaN	NaN	NaN	699.981	NaN	NaN	NaN	NaN	NaN	NaN	NaN	NaN	NaN	352.469	NaN	NaN	NaN	NaN	589.244	1541.75	NaN	1351.84	NaN	NaN	1085.69	NaN	988.779	NaN	NaN	1634.77	NaN	NaN	NaN	NaN	NaN	NaN	NaN	NaN	1851.56	569.68	240.595	NaN	NaN	NaN	NaN	NaN	NaN	NaN	NaN	NaN	NaN	NaN	NaN	NaN	NaN	1165.57	NaN	1199.64	965.475	3925.54	NaN	NaN	NaN	NaN	NaN	NaN	NaN	NaN	NaN	NaN	NaN	NaN	NaN	NaN	778.282	NaN	NaN	850.327	NaN	NaN	NaN	412.864	1362.33	NaN	526.909	NaN	NaN	1065.55	1729.69	NaN	NaN	1457.22	NaN	1481.11	NaN	756.298	NaN	NaN	NaN	NaN	NaN	NaN	NaN	NaN	NaN	NaN	NaN	815.182	NaN	NaN	NaN	927.742	786.827	NaN	NaN	NaN	NaN	NaN	1095.74	NaN	NaN	NaN	NaN	985.313	NaN	257.267	NaN	NaN	1124.91	NaN	NaN	NaN	NaN	NaN	2128.97	1674.1	NaN	NaN	NaN	NaN	NaN	1130.72	NaN	NaN	NaN	1308.16	NaN	NaN	1346.31	NaN	816.36	710.872	NaN	NaN	NaN	1187.09	1187.09	NaN	1164.58	NaN	624.172	NaN	NaN	739.994	NaN	NaN	437.708	1448.3	NaN	NaN	NaN	NaN	NaN	NaN	NaN	NaN	NaN	911.446	NaN	NaN	1038.23	NaN	NaN	NaN	1409.82
P60981	DSTN	Destrin	DEST_HUMAN	2	2	5	3	3	2	0	0	5	3	5	0	4	3	2	6	2	1	4	4	3	6	3	4	2	4	4	1	4	0	5	4	3	6	4	3	5	5	1	6	1	6	0	0	3	6	3	1	4	5	5	5	2	6	3	4	4	5	3	4	3	4	2	4	3	5	4	3	2	2	3	0	4	2	5	3	5	4	5	6	1	5	4	5	4	4	4	5	2	3	2	3	2	3	4	2	5	5	5	5	3	5	2	1	4	2	2	5	6	6	4	2	5	4	2	4	4	2	5	6	3	3	2	4	4	5	4	3	5	3	3	3	2	5	4	5	2	3	0	5	4	3	3	2	5	5	2	3	2	4	2	5	3	3	2	3	4	3	3	2	3	4	3	3	1	5	5	5	3	2	3	3	4	2	2	3	3	4	3	2	2	5	5	3	4	2	4	2	5	4	6	2	3	3	3	2	2	4	1	3	3	3	5	3	3	6	3	2	5	4	4	4	2	2	3	2	6	1	4	3	2	5	4	3	5	5	2	2	3	0	2	3	2	2	4	2	3	2	4	4	2	3	3	3	3	2	5	3	2	2	5	1	3	5	6	1	2	0	4	2	3	0	0	4	2	3	4	3	3	3	2	3	2	3	2	2	1	2	2	2	3	5	5	3	2	3	3	3	3	2	4	46344	9966.94	5953.27	145046	1189.83	341434	NaN	NaN	9399.05	4352.96	11998.7	NaN	16217.6	45135.6	68931.6	32034.8	17200.9	56245.4	46343.1	20252.5	44960	52924.2	22980.5	38138.8	31268	57552.6	93132.4	49895.7	22458.4	NaN	33656.5	30488.2	21028.9	50318.9	28420	35542.6	61041.7	31284.3	22183.6	48565.2	28370.7	52582.3	NaN	NaN	67358.9	24028.1	19693.2	33197.8	91841.9	20461.1	19144.3	48159.9	99471.5	50952.1	58254.9	57296.7	19412.1	32732	43542.1	41049.3	101108	21320.4	6657.26	54787.7	122522	17629.2	20894.6	29455.4	145138	127918	19843.2	NaN	20840.7	22629.5	20500.2	62754.9	50337.9	55010.2	18294.2	22736.3	26744.6	41018.9	55499	46726.5	33710.3	13682	78702.2	44055.1	25006	30768.3	160841	38831.2	25694.2	89124.5	13859	33933	19562.5	15573.6	36712.1	37681.2	26628.1	27812.9	15616.6	20945.4	10097.6	19430.9	31923.5	8165.9	20196.9	47092.9	12267.9	31170.4	42914.8	65156.8	25384	17846.1	70063.3	9792.85	19401.9	37214.9	24463.2	32920.2	41078.7	10599.2	971.887	19322.8	15796.3	16528.4	19208.2	21829.6	4776.69	12009.1	17264.7	35607.6	11560.4	8477.03	28768.1	28059.8	NaN	5224.48	16128.6	20195	14850.5	12125.6	18387.3	16759.5	6789.35	66404.8	5578.62	34698.9	78934.5	23279.8	18711.1	14537.7	70263.7	10174.4	17293.6	10359.1	23747.9	17803.6	7351.9	3325.02	35778.3	12583.1	25185	21372.5	10206.1	9169.92	6064.9	2219.95	2844.1	1316.22	20128.6	13068	5905.95	12814.4	13303.8	3438.47	12234.5	10838.1	12753.4	20413.6	29016	30331.3	3750.2	2502.81	8526.54	7468.15	4923.92	4961.39	18394	1785.75	10439.3	13474	3703.66	4954.4	11285.7	10459.9	310021	4445.75	17215	3142.07	13229.9	9809.61	2764.79	15306.9	10331.4	19649.6	46925.9	20893.6	12271.1	6404.58	61244.7	2168.83	3074.05	50205.2	19536.9	6666.7	3181.3	11905.7	3791.48	12044.3	3189.33	3743.91	5332.18	11047.9	14200.2	2310.65	15089	NaN	13695.6	15655.4	20363.5	7761.26	4695.66	9992.64	18306.3	27218.9	7215.91	7228.3	43201.7	13982	14478.1	10632.7	7655.68	4678.24	8021.71	13182	24171.9	7539.3	14575.6	1346.54	957.341	5020.58	17728.9	18484.5	42004.1	NaN	995.801	19290	19112.5	NaN	NaN	24242.7	5363.55	1817.63	4279.69	5336.68	3909.57	1550.79	58927.6	3520.42	9352.83	4117.66	11680.9	3528.4	9643.27	5660.58	4966.8	4966.8	7865.18	2755.51	11285	12356.8	53231.4	9298.36	3869.06	6697.79	2892.18	1159.71	16485.1
P60983	GMFB	Glia maturation factor beta	GMFB_HUMAN	9	10	7	8	8	9	9	9	9	8	8	7	10	9	8	9	8	9	9	9	8	8	9	10	10	9	9	10	8	9	9	8	8	10	9	9	9	9	9	7	9	9	9	8	10	7	8	8	8	10	9	8	8	7	10	9	9	8	7	8	8	7	8	5	8	9	7	8	8	6	8	9	8	9	9	8	6	7	8	10	8	8	8	9	9	9	7	6	7	6	8	8	8	8	9	8	9	8	10	9	7	8	7	7	6	8	8	8	8	10	8	7	8	8	7	8	9	8	9	9	10	8	9	10	8	6	9	10	9	10	8	9	9	8	9	10	6	8	9	10	9	9	8	8	9	9	8	8	7	9	8	7	9	9	8	10	10	9	5	8	9	9	9	9	8	9	9	8	9	10	10	10	9	8	8	7	9	9	8	8	7	9	9	9	9	10	9	8	9	10	7	10	9	8	7	5	8	10	0	10	10	9	8	9	9	10	9	10	9	8	8	9	9	9	8	9	9	10	6	9	9	7	9	7	7	8	10	8	9	8	8	8	7	9	10	10	6	7	9	10	6	7	7	8	9	7	10	10	5	5	7	8	8	7	8	7	7	9	9	6	6	9	9	8	10	9	8	6	9	9	8	8	7	8	9	9	7	6	8	8	8	8	10	9	7	10	8	8	9	9	9	11165.9	4069.47	6452.13	7565.07	4866.02	5498.63	10218.8	8371.29	10906.9	9033.19	6584.75	6320.63	9156.27	9941.33	11049.8	9032.12	8310.78	7936.38	9837.04	9306.12	7269.55	7636.31	8192.97	8587.75	9937.68	9924.24	8903.25	9196.91	6060.83	6760.96	7731.86	7398.12	8679.17	10501.9	7994.61	7825.18	6772.85	7090.82	8222.13	8427.24	7932.46	8277.8	7537.35	8321.24	7545.88	7243.19	12769.8	12722.3	8079.62	7095.9	8457.83	9336.91	7437.95	7636.07	7772.67	5909.03	4833.06	7692.16	7413.07	8778.99	5022.41	6039.34	9114.81	9672.37	8088.74	7676.9	5812.52	8679.69	6647.49	6658.01	9280.25	8230.69	5643.1	7461.61	7995.13	7173.21	4639.76	5032.53	9094.62	9088.08	8544.64	8688.37	7397.55	7036.22	7199.98	9624.2	7024.55	8352.27	3065.37	4853.69	10147.3	6689.25	7959.69	9203.86	13670.5	9480.03	7925.28	7923.03	11307.5	11588	7960	8603.99	6410.09	6332.55	7743.87	5119.32	8993.19	13263.1	10769.6	9580.3	7130.17	7005.53	7573.54	5583.64	5944.32	7676.39	8491.27	7989.63	7238.28	8762.31	8443.5	9289.82	11984.5	12890.4	5306.9	4396.91	10135.7	8929.99	11019.9	10818.8	9498.73	10659.6	7042.33	7654.28	10404.6	11451.3	7872.28	6314.39	4884.55	11934.7	9057.6	6908.16	6828.24	6257.43	7225.72	9200.81	7720.45	6468.77	4371.32	6918.38	6417.25	6068.61	6068.21	7737.48	9800.92	8069.36	7428.72	8171.72	4110.24	4989.8	7488.01	9026.24	5929.21	5517.68	7710.64	7694.04	6054.77	7514.08	8741.59	8656.22	10648.8	12916.9	4361.34	5529.74	8425.92	8135.6	7300.61	6747.39	6985.6	6065.75	5637.03	7293.71	8085.09	8563.31	13593.2	15821.6	10085.2	9167.96	7907.06	11445.8	7448.83	6794.48	6193.77	6340.86	7256.52	7812.48	6054.96	8251.23	NaN	6354.86	15868.5	11634.2	7923.59	9519.21	8549.73	9364.41	6836.11	6862.04	6964.41	8693.55	6409.42	7069.76	6776.91	6441.29	6562.43	11932.8	12282.9	9733.08	6087.2	8821.92	6949.83	5233.99	5597.67	6754.78	5196.06	10009.9	10224.7	5085.42	8799.57	9787.57	9664.41	10292	8948.92	8187.38	10649.3	9649.54	5125.22	5361.08	9595.29	8533.91	5137.04	5153.93	5212.45	5878.03	7204.88	7302.58	9101.72	9732.19	4151.39	2857.25	5698.95	7403.83	7369.96	6781.29	7497.33	6221.16	6556.94	9365.95	8519.52	4521.84	3467.36	7088.17	7088.17	8020.82	9482.39	10878.1	8415.14	7231.94	7364.69	12115.5	8469.56	6364.49	8350.88	7527.68	8850.91	7401.44	5708.39	6128.34	7398.16	7398.16	10357.5	10673.5	10160.6	8065.41	8029.42	10023.8	5319.9	5167.06	8659.97	7510.65	6184.69
P61018	RAB4B	Ras-related protein Rab-4B	RAB4B_HUMAN	3	3	3	1	0	1	2	0	3	2	1	0	2	1	2	2	2	2	2	3	0	1	2	2	0	0	4	3	1	0	3	2	2	2	2	2	2	2	1	2	1	2	2	2	0	1	2	3	2	2	0	2	2	0	2	1	0	0	0	2	0	1	0	0	2	2	0	0	0	0	0	0	0	1	2	2	0	1	2	2	2	2	1	0	1	3	0	0	2	1	2	0	0	2	1	2	4	3	2	1	0	2	2	1	1	0	3	3	2	2	2	1	1	0	1	0	3	2	0	2	0	1	4	5	0	0	5	2	3	0	0	0	0	0	2	0	0	0	0	3	1	4	0	0	2	0	0	0	0	0	0	0	0	0	1	3	0	1	0	0	0	0	1	0	0	0	3	1	2	0	3	5	0	0	0	0	3	0	0	0	0	0	0	0	3	3	4	4	1	4	4	3	0	0	0	0	0	0	0	0	4	4	1	1	0	2	1	0	2	1	2	0	0	0	0	2	3	4	3	0	2	3	0	2	1	3	3	0	3	3	0	3	1	1	4	3	0	0	0	0	0	0	3	0	3	3	4	3	0	0	3	1	0	1	3	1	2	1	0	0	0	2	2	0	3	3	1	1	4	3	3	2	0	1	1	3	0	0	4	4	2	2	4	4	2	4	0	0	0	1	0	2637.7	1224.53	1745.68	691.118	NaN	638.277	1192.13	NaN	1426.46	554.149	1576.9	NaN	1151.33	596.565	801.9	689.883	1680.54	704.2	1436.23	1941.01	NaN	859.82	1944.99	1826.16	NaN	NaN	1261.33	1228.44	1302.42	NaN	1436.06	942.355	1480.44	602.549	941.451	1809.08	1289.95	1676.65	804.839	1813.56	1257.11	1757.81	1042.86	1551.84	NaN	2678.91	1339.17	1077.25	2013.1	1385.45	NaN	651.407	496.878	NaN	1343.96	1603.04	NaN	NaN	NaN	948.076	NaN	468.741	NaN	NaN	1295.26	1062.21	NaN	NaN	NaN	NaN	NaN	NaN	NaN	1549	983.651	477.643	NaN	2216.59	1988.53	2329.89	1389.27	1522.29	1479.52	NaN	424.268	1115.26	NaN	NaN	869.899	851.081	1297.71	NaN	NaN	1344.49	672.782	1183.05	1798.46	1121.28	2756	929.929	NaN	817.152	647.989	1071.51	1343.84	NaN	2538.2	1631.7	1145.3	1225.49	466.372	1094.46	898.91	NaN	222.834	NaN	1628.31	784.327	NaN	1392.42	NaN	1416.55	808.215	1035.43	NaN	NaN	2037.91	2426.12	1305.81	NaN	NaN	NaN	NaN	NaN	2282.2	NaN	NaN	NaN	NaN	1235.97	309.908	1251.59	NaN	NaN	751.114	NaN	NaN	NaN	NaN	NaN	NaN	NaN	NaN	NaN	1126.32	1786.82	NaN	2031.55	NaN	NaN	NaN	NaN	2384.8	NaN	NaN	NaN	1627.59	638.76	1172.6	NaN	1980.04	2469.36	NaN	NaN	NaN	NaN	1893.3	NaN	NaN	NaN	NaN	NaN	NaN	NaN	3424.82	3176.01	2232.14	1707.31	1628.44	1540.28	854.929	946.804	NaN	NaN	NaN	NaN	NaN	NaN	NaN	NaN	3236.55	1705.24	946.146	3004.48	NaN	1619.69	1371.02	NaN	998.896	1586.95	734.526	NaN	NaN	NaN	NaN	1977.64	1217.83	2072.35	1341.3	NaN	1157.33	1639.47	NaN	1051.07	856.221	1309.19	671.123	NaN	1369.26	1808.64	NaN	1784.04	785.303	1515.77	1113.97	743.008	NaN	NaN	NaN	NaN	NaN	NaN	787.919	NaN	1506.49	1910.35	2082.05	1917.17	NaN	NaN	1442.67	1219.55	NaN	1157.54	1098.8	2280.86	1980.68	2100.4	NaN	NaN	NaN	1176.1	1176.1	NaN	1516.43	993.808	1063.8	784.617	1566.27	1286.9	1658.65	1131.04	NaN	852.898	1536.6	1120.02	NaN	NaN	1409.24	1409.24	2315.36	1303.11	1770.9	1497.96	2621.32	2047.03	NaN	NaN	NaN	1127.89	NaN
P61019	RAB2A	Ras-related protein Rab-2A	RAB2A_HUMAN	1	2	2	2	1	0	0	1	2	1	0	0	1	2	2	2	0	1	1	1	0	1	0	1	1	0	1	1	0	2	1	2	2	2	0	1	2	1	0	0	1	1	1	1	2	3	1	0	0	2	0	2	2	0	2	0	0	2	0	0	1	1	0	0	2	2	0	0	0	1	2	1	1	0	2	1	0	1	1	1	1	0	1	1	0	1	0	0	1	0	1	0	0	1	2	2	2	1	2	2	2	1	1	1	0	0	1	3	1	2	2	0	1	1	0	1	0	1	0	0	0	0	0	0	0	0	1	0	2	1	0	0	1	0	0	0	0	1	0	0	0	0	0	0	0	0	0	0	0	0	0	0	0	0	2	1	2	1	0	0	0	0	0	0	0	0	1	0	2	0	1	2	0	0	1	0	2	0	0	0	0	0	0	2	1	2	2	1	1	1	0	0	0	0	0	1	0	0	0	0	2	2	2	2	0	1	1	0	1	0	0	0	0	0	1	2	2	2	0	2	1	0	1	1	1	0	1	0	2	1	0	0	1	0	0	1	0	1	2	2	0	0	0	0	1	0	2	2	0	0	0	0	0	1	0	0	1	2	0	0	1	0	0	0	1	2	0	0	0	1	2	2	1	1	2	1	1	0	1	0	2	1	2	0	0	1	0	1	0	0	0	1091.35	538.447	403.47	186.872	612.099	NaN	NaN	435.061	311.169	882.311	NaN	NaN	2148.52	262.253	292.606	185.826	NaN	1048.62	1643.82	2005.58	NaN	2224.71	NaN	611.213	2213.95	NaN	1565.22	903.178	NaN	317.989	1408.38	433.85	1149.05	40.5322	NaN	1451.53	598.492	937.451	NaN	NaN	1020.46	2002.43	1228.49	1046.97	272.464	923.414	783.921	NaN	NaN	471.652	NaN	192.856	716.6	NaN	1249.92	NaN	NaN	205.905	NaN	NaN	168.637	880.517	NaN	NaN	636.716	1495.8	NaN	NaN	NaN	1644.56	910.629	1087.88	1325.27	NaN	1258.99	607.394	NaN	529.158	898.117	1038.64	1605.99	NaN	1226.57	719.131	NaN	436.191	NaN	NaN	1000.39	NaN	343.59	NaN	NaN	665.01	705.714	190.054	889.51	1195.09	251.702	553.674	231.521	1523.84	754.344	674.756	NaN	NaN	2289.4	412.313	885.717	605.724	318.388	NaN	1524.61	354.326	NaN	692.22	NaN	1688.94	NaN	NaN	NaN	NaN	NaN	NaN	NaN	NaN	703.056	NaN	738.442	1804.84	NaN	NaN	617.121	NaN	NaN	NaN	NaN	139.175	NaN	NaN	NaN	NaN	NaN	NaN	NaN	NaN	NaN	NaN	NaN	NaN	NaN	NaN	NaN	NaN	1071.39	685.082	228.324	410.833	NaN	NaN	NaN	NaN	NaN	NaN	NaN	NaN	8703.05	NaN	620.524	NaN	187.079	964.13	NaN	NaN	225.908	NaN	324.365	NaN	NaN	NaN	NaN	NaN	NaN	436.64	1700.19	686.773	221.002	728.886	152.502	886.937	NaN	NaN	NaN	NaN	NaN	492.23	NaN	NaN	NaN	NaN	191.76	576.858	1160.83	970.298	NaN	602.279	1006.77	NaN	915.329	NaN	NaN	NaN	NaN	NaN	573.98	1055.4	879.05	911.779	NaN	1029.2	831.996	NaN	733.055	664.556	261.474	NaN	422.265	NaN	394.69	181.316	NaN	NaN	971.34	NaN	NaN	2322.6	NaN	790.038	810.207	329.017	NaN	NaN	NaN	NaN	1445.07	NaN	946.529	195.621	NaN	NaN	NaN	NaN	NaN	1170.06	NaN	NaN	2368.16	738.561	NaN	NaN	507.877	NaN	NaN	NaN	602.168	1683.64	NaN	NaN	NaN	315.315	355.668	196.128	1079.66	1865.99	433.812	305.474	1125.38	NaN	1160.15	NaN	447.149	1107.21	656.208	NaN	NaN	1326.74	NaN	889.959	NaN	NaN	NaN
P61077;P62837	UBE2D3;UBE2D2	Ubiquitin-conjugating enzyme E2 D3;Ubiquitin-conjugating enzyme E2 D2	UB2D3_HUMAN;UB2D2_HUMAN	2	2	1	2	1	0	1	2	2	2	1	0	2	2	2	2	1	2	1	1	2	1	1	2	2	1	2	2	1	2	2	2	2	2	1	0	1	1	0	0	1	2	2	1	2	1	2	2	2	2	2	1	2	0	0	1	0	1	1	0	0	0	1	1	2	2	0	0	0	0	2	2	2	0	1	0	0	0	2	2	2	2	1	2	1	0	0	0	1	0	0	0	0	0	1	1	2	2	2	2	1	2	1	1	0	0	2	2	1	2	2	1	2	1	1	0	0	1	2	2	2	2	2	2	2	2	2	2	2	2	2	2	2	0	1	2	1	2	2	2	2	2	2	1	2	2	2	0	0	1	1	2	2	2	2	1	2	2	1	1	1	2	1	2	2	2	1	1	0	1	2	2	1	1	2	2	1	0	2	1	0	1	1	2	2	2	2	2	2	2	2	2	2	1	2	1	2	1	0	1	2	2	2	1	1	2	2	2	2	0	2	2	2	0	2	2	2	1	2	2	1	2	1	2	0	2	2	2	2	2	2	2	1	2	2	2	1	1	2	2	1	1	1	2	2	2	2	2	0	0	2	2	2	2	1	0	1	1	2	1	1	2	2	2	2	2	2	2	1	2	2	2	2	2	1	2	2	1	2	2	2	2	2	2	1	2	1	1	1	2	2	3248.24	284.15	1909.79	854.19	1027.6	NaN	2510.01	2038.49	77.9262	167.399	1530.18	NaN	3574.59	2644.09	5208.29	3404.68	3188.91	3809.35	4329.57	2617.01	141.255	2632.29	1921.26	1137.01	709.049	1742.7	1978.93	642.301	264.796	748.9	3298.45	117.724	1172.28	494.019	2416.83	NaN	1559.9	2821.86	NaN	NaN	3269.41	224.993	1212.42	1170.79	2512.82	1070.46	797.885	995.202	1421.78	1278.85	2239.23	1968.36	493.45	NaN	NaN	1442.34	NaN	1100.18	1235.76	NaN	NaN	NaN	1513.44	2959.84	1678.8	1671.3	NaN	NaN	NaN	NaN	2852.69	731.1	841.801	NaN	2956.92	NaN	NaN	NaN	1567.01	2168.61	767.316	873.418	543.803	20.5417	568.872	NaN	NaN	NaN	2293.84	NaN	NaN	NaN	NaN	NaN	3995.26	1175.16	2965.54	2673	2916.62	2592.23	1303.02	1042.82	974.36	952.7	NaN	NaN	2509.56	3668.32	3131.14	4146.65	1184.44	969.76	909.341	1261.05	1536.76	NaN	NaN	889.543	2296.64	2679.83	1617.4	1221.98	1858.19	2073.18	528.48	1266.25	3417.33	2384.41	2524.45	3097.43	1817.73	1511.66	647.213	NaN	1290.44	1882.24	996.058	747.54	1218.88	1185.69	1111.35	1431.81	1589.12	554.794	1585.61	1062.62	462.947	NaN	NaN	269.179	515.307	1499.52	451.278	1224.76	276.439	1060.06	3240.69	2077.44	890.657	345.095	961.117	304.225	745.756	818.917	1470.19	4184.7	523.661	1411.18	NaN	1100.99	1424.38	3494.59	338.685	521.259	1383.78	657.203	1186.66	NaN	1512.22	1358.59	NaN	355.024	720.809	1453.53	2074.86	1451.42	2967.03	1249.26	1367.53	3374.96	851.839	1887.57	2141.16	742.145	154.841	484.254	1176.18	1031.12	NaN	596.969	2188.67	3946.07	1878.07	952.314	326.628	825.294	1121.21	1113.7	998.853	NaN	782.782	1472.46	1086.38	NaN	802.264	1630.42	1449.47	1572.71	2329.61	1220.14	1192.09	1127.67	1119.19	623.396	NaN	2195.27	2567.89	1087.77	2635.95	973.018	932.607	702.485	579.51	462.827	2213.82	1466.82	574.778	327.231	1388.14	1245.36	652.975	1098.65	1161.49	503.797	1855.9	1156.01	2516.55	2163.97	NaN	NaN	1258.83	418.183	724.302	17.092	2093.63	NaN	523.721	679.986	1348.5	541.205	647.533	622.48	622.48	1699.45	2802.2	2896.68	269.535	1121.96	652.628	1940.26	1981.74	2038.87	930.965	702.449	1097.5	592.168	845.02	1866.02	1348.48	1348.48	1817.53	342.165	1090.44	981.16	1278.97	880.645	950.85	1583.53	980.695	1035.66	888.714
P61088	UBE2N	Ubiquitin-conjugating enzyme E2 N	UBE2N_HUMAN	7	6	6	6	4	3	5	6	6	6	3	2	7	6	5	5	5	6	5	5	4	6	6	6	5	5	7	7	6	6	6	7	7	7	6	4	6	6	3	7	6	7	5	5	6	6	7	7	6	6	5	6	5	6	4	5	4	4	3	3	4	4	6	6	5	5	5	4	3	3	6	7	4	3	5	4	5	5	7	6	5	6	4	3	5	3	5	5	5	1	5	4	4	5	6	4	6	7	7	6	7	7	6	6	6	4	7	7	6	7	5	5	5	6	5	5	7	4	5	6	6	5	6	7	4	6	6	6	6	5	4	5	6	6	5	6	3	2	2	7	6	5	4	3	6	7	4	6	4	3	2	3	3	4	6	6	6	6	3	4	6	6	6	6	6	7	6	5	6	6	5	6	3	5	5	6	6	6	5	4	3	5	5	6	7	7	5	5	4	6	5	5	2	2	3	2	4	6	0	6	6	6	6	6	6	5	3	5	5	5	6	6	6	6	6	6	6	5	5	3	3	5	5	5	2	5	5	5	5	5	5	5	4	3	5	5	4	5	5	5	3	4	5	5	5	5	5	5	1	3	5	4	5	5	5	4	4	4	5	3	4	4	4	2	4	6	5	4	3	6	5	5	5	5	5	4	4	3	3	2	5	5	5	4	3	6	4	3	5	4	5	6793.64	5692	4883.32	6238.21	8301.66	2345.48	5358.19	5967.38	8929.75	12503.3	5475.21	7974.37	6334.38	6274.03	5227.23	7137.56	5229.7	5882.96	4585.17	6367.87	5453.23	6099.5	4785.07	4852.02	4848.58	4191.63	4878.8	4201.65	4429.39	3401.68	8499.21	5446.43	17672	8032.19	4584.95	3275.62	4995.79	5075.02	3771.99	4496.84	6075.11	9324.33	3193.65	3944.42	3164.18	4716.15	5554.61	5471.9	9335	6120.52	3966.66	6544.27	2998.73	4095.42	3475.34	5844.54	3842.36	3938.95	3689.71	3460.57	3762.68	3695.14	5639.73	4927.07	5329.9	4974.7	6059.53	3551.11	5313.27	4840.71	5901.44	3251.16	4554.77	3661.5	5487.72	3926.23	5267.31	4852.31	5370.1	7906.44	5487.59	6301.98	6079.9	3833.74	3375.8	3808.51	5104.58	4857.37	3135.53	4467.36	3498.72	6097.94	3820.32	3449.11	5595.89	4458.31	7832	6501.06	6214.25	5364.9	5537.08	5410.41	4890.36	6606.47	4844.85	4687.69	7780.8	6491.83	6651.56	8440.69	4186.88	3693.87	5544.42	4385.78	4620.42	3957.19	3848.06	4941.9	6365.29	4941.73	5166.76	4063.95	8220.84	7241.08	3474.6	6418.48	7033.06	4754.6	6321.76	6336.38	3518.19	3969.2	4390.19	5349.58	4155.33	4965.04	4572.34	3163.01	2518.96	6138.41	4671.36	5518.16	3837.93	3483.13	4611.42	7056.94	3301.02	4250.82	2789.01	4345.95	2895.22	3039.95	4215.42	3263.43	5513.51	5401.55	4397.56	4685.93	3896.98	3478.5	6472.47	5564.27	4394.98	8243.54	6088.2	17737.4	6508.81	5333.44	7466.17	5697.72	5991.92	6709.28	4591.18	5095.17	4036.79	6024.53	6410.4	5530.17	5986.75	4737.8	3771.52	2651.26	4967.53	4789.39	7810.1	5629.79	9053.2	7581.06	4831.53	7516.23	5341.62	5784.45	4678.75	3637.67	4960.61	4165.54	3165	5642.77	NaN	5383.42	5799.31	6666.41	4298.9	4781.78	3990.68	4467.17	4037.52	4082.66	4375.01	4368.6	5062.33	4678.43	4326.18	5132.83	5135.36	5985.88	6675.29	4188.05	6434.23	4900.9	5384.43	5608.93	3686.78	3944.22	4554.28	5682.7	6526.81	4479.49	5016.27	4370.6	3732.88	3089.41	4654.27	4348.03	5431.5	5947.06	5116.64	3047.09	5656.04	5507.03	4302.3	5021.71	6262.86	4809.26	5892.54	4617.06	6634.08	5708.47	3114.01	6859.05	6075.78	3922.27	5801.71	4428.68	5199.74	4793.15	4362.92	3880.1	6459.08	3561.21	4624.86	4554.93	4554.93	4356.24	4627.55	4634.53	5299.61	4039.08	6005.08	5461.99	4752.05	5007.05	4546.6	6430.33	4439.72	5118.47	3093.24	5606.4	4877.09	4877.09	5860.5	6937.8	5952.86	4374.2	4348.33	5923.49	4311.02	4794.55	6154.85	5046.1	4915.21
P61106	RAB14	Ras-related protein Rab-14	RAB14_HUMAN	6	6	5	3	4	3	3	2	6	5	3	2	5	5	3	4	4	6	5	7	6	5	4	5	5	3	6	5	4	2	6	6	6	6	3	6	5	4	3	3	5	7	4	4	5	4	6	6	4	4	5	5	4	2	3	3	3	3	3	2	2	4	4	5	3	4	3	3	0	0	4	4	5	6	6	6	1	2	5	6	5	6	6	5	4	4	2	3	3	5	3	5	2	4	5	3	6	6	7	6	4	6	4	4	3	2	5	6	6	6	4	4	5	5	1	3	2	3	2	4	4	5	3	6	0	3	5	5	7	4	0	1	4	4	3	5	0	0	0	5	3	3	4	3	3	4	3	0	4	0	1	0	0	0	5	5	2	4	0	0	3	2	2	4	2	2	5	2	3	2	4	6	2	1	2	3	3	3	4	2	2	3	3	2	5	4	4	5	4	5	2	4	3	1	3	1	4	5	0	4	6	5	6	5	4	4	5	3	6	5	6	5	5	4	5	5	5	4	3	4	5	3	3	2	1	5	4	2	3	3	3	4	4	2	5	4	2	2	3	4	3	3	3	2	4	4	5	4	0	1	4	4	4	4	4	3	3	4	3	0	0	5	5	2	4	4	4	4	4	4	5	4	2	4	4	3	2	1	3	4	6	5	3	5	3	4	3	3	4	4	5	2524.62	1766.88	221.021	318.768	1932.83	867.953	1998.88	1209.8	1814.82	1566.52	2257.7	10.4869	819.19	1058.22	2412.99	2223.06	237.475	732.599	2175.94	2679.1	1486.91	2761.8	2414.46	2137.15	2210.47	1717.55	2526.82	2002.16	1778.58	2138.73	1482.16	1816.51	1872.24	2083.97	1913.15	1708.5	799.442	1119.74	2936.21	1404.56	1949.79	2490.45	1457.53	2329.98	1573.08	1593.63	2437.51	924.839	1941.91	782.61	1176.01	1550.27	942.191	1367.79	2361.91	2152.66	1614.68	1515.99	1517.98	2234.16	1637.94	1356.07	2322.96	1006.72	1978.38	2699.49	1605.51	1370.18	NaN	NaN	1086.07	1600.53	1329.37	1682.15	1415.16	933.525	2022.98	2196.67	834.238	1905.06	1681.42	2086.85	999.575	1657.7	1003.4	3586.09	4053.47	2415.96	2344.23	1201.07	1187.48	1909.63	1324.66	602.904	828.368	1568.16	1759.45	1811.82	1483.44	1876.17	1172.9	1502.49	1289.37	1695.07	1753.13	1586.1	1672.08	2369.68	2185.87	1952.91	1418.59	1217.67	1398.85	1191.45	1273.03	1375.06	1586.82	716.625	801.871	1166.22	2530.35	2218.74	2656.81	2179.28	NaN	1808.94	2719.49	2064.32	1916.91	1738.23	NaN	2349.45	1578.25	3215.93	829.459	1338.89	NaN	NaN	NaN	2228.19	1089.62	1692.93	1354.84	1714.82	1322.81	1800.93	2480.5	NaN	598.594	NaN	2014.78	NaN	NaN	NaN	2278.74	1896.23	879.326	1034.19	NaN	NaN	1118.79	554.012	553.563	445.499	1645.93	2934.2	2069.41	475.151	2009.13	917.266	1854.6	2534.37	501.056	945.653	1216.15	96.0411	2019.48	1128.11	1447.16	340.206	1221.71	1558.23	1048.39	1698.13	1794.26	2513.82	2317.67	1096.57	1182.1	1603.4	1132.1	1008.27	1366.36	1345.51	2052.1	919.104	815.336	2001.94	NaN	1766.78	1745.83	2029.86	2147.56	1211.61	929.691	1385.84	1072.91	1579.08	1566.31	1394.63	1130.79	1239.98	670.242	1273.53	878.44	2214.56	2452.56	2597.4	1793.94	1165.2	1427.49	1884.2	1625.97	1916.34	458.398	2433.61	1559.48	891.437	659.023	1144.35	2482.19	1107.6	1841.09	1403.37	528.959	825.981	830.475	1418.49	711.38	1102.7	1821.18	787.617	1024.2	874.67	1921.7	1229.47	1302.79	2164.95	NaN	1331.83	697.275	975.549	903.279	608.557	846.651	2196.29	1694.25	1164.63	459.272	NaN	NaN	1292.82	1292.82	1728.38	1525.47	1424.82	712.688	1116.77	1885.89	2277.28	1219.1	1254.79	1512.6	2263.18	1342.92	1310.15	1123.11	1105.43	934.614	934.614	1334.01	1616.75	1596.59	1487.78	733.979	1379.83	567.619	676.631	1184.14	961.186	760.266
P61160	ACTR2	Actin-related protein 2	ARP2_HUMAN	0	0	0	0	0	0	0	1	0	1	0	0	0	1	0	0	1	0	0	1	0	0	0	1	0	0	0	0	0	0	0	0	0	2	0	0	0	0	0	0	0	3	0	0	0	0	0	0	0	0	0	3	0	0	0	0	0	0	0	0	0	0	0	1	0	0	0	0	0	2	0	0	1	1	0	0	0	0	2	2	0	0	0	0	0	0	0	0	0	0	0	0	0	0	2	0	0	0	0	1	0	0	0	0	0	0	0	0	2	3	0	0	0	0	0	0	0	1	0	0	0	0	0	0	0	0	0	0	0	0	0	0	0	1	0	2	0	0	0	1	0	0	0	0	0	0	0	0	0	0	0	0	0	0	0	0	0	0	0	0	1	0	0	0	1	3	0	1	0	0	0	0	0	0	0	0	0	0	0	0	0	0	1	0	0	0	1	0	1	2	3	0	0	0	0	0	0	2	0	1	0	0	0	0	2	1	0	0	0	0	1	1	0	1	0	0	3	0	0	0	0	0	0	0	0	0	0	0	0	0	0	0	0	0	0	0	0	0	0	0	0	0	0	0	0	0	0	0	0	0	0	0	0	0	3	0	1	0	0	0	0	0	0	0	0	0	0	0	0	2	0	0	0	0	0	0	0	0	0	0	0	2	0	0	0	0	0	0	0	0	0	NaN	NaN	NaN	NaN	NaN	NaN	NaN	998.514	NaN	1895.59	NaN	NaN	NaN	4969.04	NaN	NaN	926.664	NaN	NaN	1712.23	NaN	NaN	NaN	4532.45	NaN	NaN	NaN	NaN	NaN	NaN	NaN	NaN	NaN	874.155	NaN	NaN	NaN	NaN	NaN	NaN	NaN	615.531	NaN	NaN	NaN	NaN	NaN	NaN	NaN	NaN	NaN	2597.68	NaN	NaN	NaN	NaN	NaN	NaN	NaN	NaN	NaN	NaN	NaN	1911.62	NaN	NaN	NaN	NaN	NaN	1016.2	NaN	NaN	9738.11	5369.85	NaN	NaN	NaN	NaN	1278.4	2669.66	NaN	NaN	NaN	NaN	NaN	NaN	NaN	NaN	NaN	NaN	NaN	NaN	NaN	NaN	1187.32	NaN	NaN	NaN	NaN	912.634	NaN	NaN	NaN	NaN	NaN	NaN	NaN	NaN	1632.02	2276.99	NaN	NaN	NaN	NaN	NaN	NaN	NaN	1529.18	NaN	NaN	NaN	NaN	NaN	NaN	NaN	NaN	NaN	NaN	NaN	NaN	NaN	NaN	NaN	984.913	NaN	766.126	NaN	NaN	NaN	1076.62	NaN	NaN	NaN	NaN	NaN	NaN	NaN	NaN	NaN	NaN	NaN	NaN	NaN	NaN	NaN	NaN	NaN	NaN	NaN	NaN	1449.97	NaN	NaN	NaN	286.77	8072.91	NaN	626.357	NaN	NaN	NaN	NaN	NaN	NaN	NaN	NaN	NaN	NaN	NaN	NaN	NaN	NaN	1071.89	NaN	NaN	NaN	881.538	NaN	1122.36	1436.33	1334.51	NaN	NaN	NaN	NaN	NaN	NaN	603.66	NaN	2119.54	NaN	NaN	NaN	NaN	391.477	2088.34	NaN	NaN	NaN	NaN	2811.49	8154.48	NaN	61.663	NaN	NaN	2644.65	NaN	NaN	NaN	NaN	NaN	NaN	NaN	NaN	NaN	NaN	NaN	NaN	NaN	NaN	NaN	NaN	NaN	NaN	NaN	NaN	NaN	NaN	NaN	NaN	NaN	NaN	NaN	NaN	NaN	NaN	NaN	NaN	NaN	NaN	NaN	NaN	NaN	1706.1	NaN	810.862	NaN	NaN	NaN	NaN	NaN	NaN	NaN	NaN	NaN	NaN	NaN	NaN	1204.08	NaN	NaN	NaN	NaN	NaN	NaN	NaN	NaN	NaN	NaN	NaN	1611.27	NaN	NaN	NaN	NaN	NaN	NaN	NaN	NaN	NaN
P61204;P84077	ARF3;ARF1	ADP-ribosylation factor 3;ADP-ribosylation factor 1	ARF3_HUMAN;ARF1_HUMAN	4	4	3	3	4	2	2	4	3	4	2	2	3	4	2	4	3	4	3	2	3	3	2	4	2	2	4	3	3	3	4	3	3	3	3	3	4	3	2	2	2	3	3	3	3	3	2	2	3	4	4	4	3	2	2	3	2	3	2	1	3	1	3	2	4	4	2	2	2	2	3	3	4	2	3	2	2	2	3	4	4	3	4	2	4	2	3	3	3	3	2	2	2	2	3	3	4	3	4	4	2	3	4	3	3	3	4	4	3	4	2	3	4	4	2	2	3	3	1	1	3	1	4	2	0	2	3	3	2	3	3	0	3	3	3	4	1	0	0	2	0	2	1	0	1	4	0	0	0	4	1	0	2	2	2	3	2	2	3	0	2	2	1	2	2	5	2	4	3	3	4	5	0	0	2	3	3	3	3	1	2	1	2	0	2	3	2	3	3	3	2	3	2	0	0	1	0	2	0	3	2	3	1	0	0	3	2	3	3	2	3	0	1	2	2	2	2	4	4	4	3	3	0	0	0	3	2	0	2	2	1	1	1	2	3	2	3	0	2	2	1	2	2	3	2	1	0	3	0	0	4	2	2	0	2	2	0	1	0	3	2	2	2	2	2	3	2	3	3	2	3	3	1	3	2	3	1	3	3	4	3	5	2	3	2	2	2	3	2	2	2	5968.08	3059.88	2957.79	3613.74	2808.23	1240.29	1513.44	1630.84	2665.04	7215.19	3859.86	2688.1	4717.77	1797.3	3768.47	2870.83	3810.45	3678.84	4390.36	864.859	2963.65	3307.25	1155.95	1719.56	942.836	899.283	4628.47	3690.9	894.422	3447.29	1825.89	4578.28	6667.07	4505.68	2032.64	6545.6	5030.39	5128.06	2464.23	5320.88	3787.38	8814.67	6204	3376.31	3329.39	7178.08	5150.27	14098	7915.7	5676.09	9798.94	8856.01	19148.7	2342.63	4668.76	6099.89	4724.24	12835.1	3900.34	3449.26	3131.11	2186.73	4714.8	5407.52	7708.75	8460.17	4207.77	12261.9	9089.67	8216.01	4816.61	4228.31	8559.46	2091.11	6710.88	4901.04	3742.11	1594.73	5695.88	5688.47	5028.09	4542.38	10700.9	3188.92	16994.4	2851.43	2466.79	3398.59	4900.69	11084.3	4849.39	6077.29	3123.44	4375.27	8658.54	10459.5	4723.6	2847.04	5744.58	10511	2940.74	4754.36	4838.75	2374.73	4886.4	4878.77	6724.48	6048.85	5694.91	7853.77	2652.04	4716.51	3513.99	7458.49	1845.95	3276.96	6000.08	3716.15	4665.99	4937.94	4731.91	10555.8	4874.72	1030.71	NaN	5221.73	2791.62	2030.42	5047.15	3121.98	1296.92	NaN	3257.77	2888.64	2736.18	4912.2	13627.3	NaN	NaN	1094.67	NaN	4004.62	9633.6	NaN	6241.3	6172.91	NaN	NaN	NaN	4232.75	14515	NaN	1789.68	2287.24	35883.7	3702.49	5703.57	4614.91	13186.5	NaN	6696.52	5842.62	12471.5	10377.2	5846.83	17657	1242.46	6007.31	2743.95	2800.89	9586.89	3423.82	NaN	NaN	19403.4	4909.75	2857.85	7906.6	3302.16	19147	5290.45	26747.6	4394.49	NaN	2500.33	2630.13	1977.23	4879.2	2936.16	2841.67	2511.69	7699.58	14279.3	NaN	NaN	3536.44	NaN	5132.94	NaN	9988.28	1195.07	3711.89	2297.35	NaN	NaN	1881	2098.48	2548.89	1770.08	4787.7	5940.9	NaN	5031.66	11796	2390.36	1233.41	2286.19	4056.97	5144.76	3550.35	4198.12	3993.6	NaN	NaN	NaN	2253.74	2124.47	NaN	3370.03	7619.78	1346.72	4114.48	6428.72	1816.93	5401.31	2651.09	4703.91	NaN	3152.85	11804.8	6389.62	3131.84	3536.64	4850.35	2236.17	3621.79	NaN	3161.2	NaN	NaN	3970.3	9217.34	1629.54	NaN	650.404	2368.08	NaN	4353.56	NaN	5057.13	3087.5	2007.85	2007.85	18124.9	2372.61	1488.27	4428.52	2695.03	2825.25	3544.16	2435.74	1686.51	3311.49	2803.27	11135.3	3043.5	6191.89	6611.73	2291.52	2291.52	2664.59	2906.51	1970.02	1976.54	2798.1	5970.06	1117.96	2239.93	3069.41	1006.99	1983.33
P61266	STX1B	Syntaxin-1B	STX1B_HUMAN	5	5	3	5	4	4	5	5	6	4	2	3	5	5	4	4	5	4	4	6	5	3	4	7	4	3	6	6	5	4	4	5	5	6	4	5	4	4	4	5	5	7	4	5	5	4	4	5	5	5	5	4	6	3	4	3	3	3	4	2	3	4	4	5	5	6	4	2	4	3	4	4	5	4	4	5	3	3	7	5	5	5	3	5	4	5	2	3	2	4	2	5	2	4	6	5	6	4	7	4	4	4	6	6	4	3	5	7	5	5	3	4	6	3	3	3	5	4	3	4	4	3	6	5	4	4	7	6	5	6	6	3	4	5	6	7	2	3	3	5	4	4	4	3	4	4	1	5	3	4	4	2	4	4	5	5	4	4	2	3	6	5	3	4	6	4	5	4	4	4	4	5	3	5	5	5	6	4	4	3	4	3	4	5	7	5	4	6	5	6	5	5	3	3	4	4	5	5	0	4	7	6	7	5	4	5	6	4	4	4	5	4	5	5	5	5	6	6	5	4	4	5	6	5	3	6	5	5	7	5	4	6	4	4	5	5	4	2	5	6	4	4	7	4	5	6	5	7	2	4	6	4	6	4	4	4	4	6	4	2	2	4	4	4	6	4	5	4	6	7	5	6	4	4	5	4	4	4	5	5	5	6	4	5	5	4	5	4	4	4	4	3733.26	2813.36	2119.24	1609.69	1642.99	1362.87	2305.3	2343.31	2797.93	2111.75	1907.79	1960.17	3439.46	2954.69	3123.27	2123.91	1983.86	2434.3	2683.03	2160.69	2015.21	1663.08	2037.4	2621.85	1172.4	1636.57	4176.49	2914.9	1476.2	1778.03	3045.62	1704.25	2398.6	3968.3	1771.83	1938.4	1598.18	1857.03	2097.11	2106.68	2514.01	2297.14	1803.39	1850.66	1567.32	1682.81	2387.81	2133.05	1981.89	1999.75	2219.28	1881	1817.43	1539.47	1605.22	1408.02	341.244	2037.35	1538.23	1694.8	1037.18	724.19	2811.9	1771.48	2773.81	2657.25	1643.68	1571.86	970.493	1666.75	1974.09	1909.06	2158.36	1856.44	2217.69	1775.75	1004.21	1302.46	2327.02	2396.33	2525.97	2147.41	2050.07	1531.19	2335.31	1704.51	1404.9	1942.65	756.696	986.262	2265.94	1533.74	2753.71	1269.39	3889.67	2161.69	2723.78	2298.87	2864.52	2663.4	1225.68	2314.51	2079.88	1673.74	2042.98	1190.37	3896.3	3955.16	2647.43	2592.69	1953.88	1243.4	1937.79	1665.43	1259.74	1784.78	1669.8	1874.02	680.474	1628.39	2330.24	2492.97	3288.58	2504.54	1385.21	855.144	2658.37	2784.86	2964.9	2342.14	1560.18	1726.07	1378.25	717.39	2161.89	2315.49	1363.35	1370.4	1073.17	1994.4	1404.42	1359.12	1487.02	1539.37	1598.38	1325.79	1637.54	955.058	1218.51	1125.78	1155.18	690.473	1204.19	1420.8	2161.57	1729.17	1701.65	1640.56	900.538	1511.53	1119.61	1531.57	921.628	597.102	2154.01	1128.95	1649.85	1080.39	2061.68	1486.43	2664.03	3405.64	888.086	1505.05	1537.45	1761.51	1700.96	1064.34	1503.6	1012	1030.59	1065.45	2081.93	1757.18	4069.09	4491.62	2770.06	2974.12	2411.01	3826.88	2050.14	2525.92	1587.16	1247.74	1567.11	1118.95	1247.82	1182.26	NaN	1338.48	4044.36	5239.18	1478.4	1818.71	1505.35	3057.16	1640.27	1323.79	1292.11	2026.63	1604.95	1565.74	1636.4	1085.63	1481.88	3551.44	3728.2	3215.06	1700.19	1923.32	1478.95	1880.58	1701.6	1838.57	809.889	2615.14	2794.22	1080.5	2433.65	2199.51	2714.99	2871.01	2103.94	1821.45	2992.84	3520.21	859.865	615.535	3287.04	2026.15	1334.59	1371.5	1995.84	1510.42	3557.58	2454.59	3490.61	4452.04	1154.97	1246.9	2387.4	2012.83	1733.74	2099.81	2878.19	1285.32	1011.49	2793.15	2175.31	636.451	443.872	3127.03	3127.03	1947.35	3708.43	3215.34	1775.36	2120.33	3271.78	5154.68	2040.16	2658.66	1915.19	1308.08	1520.51	1318.86	1212.27	1713.76	1999.26	1999.26	3026.15	3141.12	2874.2	2774.86	2398.37	2971.22	1577.66	1292.31	2280.52	1632.07	2492.19
P61278	SST	Somatostatin	SMS_HUMAN	4	4	3	4	3	4	4	4	4	4	3	3	4	4	4	5	4	4	4	4	4	3	4	4	4	3	4	4	4	4	4	4	4	4	4	3	4	4	3	4	3	4	3	4	4	4	4	4	2	3	4	4	4	4	4	3	3	3	3	3	4	3	3	3	3	3	3	4	4	3	4	3	3	4	4	4	3	3	4	4	3	4	4	3	4	3	3	2	2	3	3	4	3	3	4	3	4	4	4	4	4	2	3	2	2	4	4	4	4	4	4	2	3	4	3	4	4	4	3	4	4	4	4	4	3	3	4	4	4	4	4	4	4	4	4	4	4	4	4	4	3	4	4	3	3	4	4	4	3	3	4	4	4	4	4	4	4	4	2	3	4	4	4	2	4	3	4	3	4	4	4	4	3	4	3	4	4	4	4	4	4	4	4	4	4	4	4	3	3	4	3	4	4	4	3	2	4	3	2	4	4	4	4	4	4	4	4	4	4	4	4	4	4	4	3	4	4	4	3	4	4	3	4	3	4	4	4	3	4	4	4	4	4	4	4	4	3	4	4	4	4	4	3	3	4	5	4	4	2	3	4	3	3	4	4	4	3	4	4	2	2	3	3	4	4	4	3	3	4	4	4	4	3	4	3	2	4	4	4	4	3	4	4	4	4	3	4	2	3	3	3	57965.8	66174.2	15917	22179.2	18761.2	19335.7	47236	34862.2	57410.1	26892.6	16823.7	21516	25719.2	34001.7	70026.3	56992.4	24835.6	37524.5	47244.9	42082.5	25534.6	15221.2	40130.4	44791.8	31375.7	25876.2	71344	62763.8	27681.4	30946	36251.7	33120.8	54489.7	63191.9	27679.1	32815.1	28076.7	31556.4	30389.5	31002.1	33977	32726.5	44381.1	47530.7	34036.2	29901.2	47631.6	55054.5	41738.7	24679.4	22115.3	26013.7	28598.4	31390.8	27369.3	33527	17353.2	27654.9	18994.6	21262.4	31650.7	20841.6	49258	27398.9	40593.6	32111.3	21180.8	16095	10994.3	11059.8	32484.1	28799.1	30000.5	25481.5	38213.2	21926.9	11517.7	14003	33424.8	44905.1	32444.5	28252.3	22291.7	17973.5	24028.6	20533	22927.2	29186.3	13392.2	17531.3	21032.5	20796.4	21581.7	30207.5	53588.3	38728.2	41810	46362.8	43506.5	39238.2	24826.1	30746.2	21899.3	25652.8	19298.5	21866.2	57227.8	67547.9	26878.7	21152.4	20265.2	8973.68	33699.9	45144.3	19316	20630.4	26962.9	24179	29713.1	43038.3	29400.6	27040.9	34567.8	38175.1	20019.7	21872.7	55174	62215.8	48806.1	48843	31744.2	32690.1	36956.8	30560.3	59179.4	59239.6	21055	21798.6	19857	31217.5	25155.6	28185	23830.6	22458.8	23443.5	16348.5	24620.1	30493.6	18071.4	18406.1	22808.8	18095.2	28126.8	21572.2	53490.1	35230.3	21908.1	23922.1	8518.18	12331.4	45563.3	37027.4	28286.2	23713.1	36721	26271.6	25449.8	17214.4	27204.2	31502.2	43856.9	56443.2	21743.4	21928.3	32566.7	26712.8	30095.3	30277.6	34523.2	27127.3	24775	21554	14079.9	17945.1	57228.9	52739.9	44442.7	36112.2	19997.1	30214.6	41386.4	56137.2	35240.4	30594.2	26640.1	19798.8	20853	24338.1	10864.5	16988	59315.1	70542.1	47489.3	62692.9	28226.7	34116	21912	25795	25140.5	24421.4	19734.1	28830.9	27957	29987.4	33517.2	64293.3	48103.1	44773.7	35400.8	22924	16270.6	17766.4	29051.8	29926.2	22584.1	40238.8	48840.6	31736.8	56383.1	42534.9	37840.7	38056.6	29269.8	29191.7	28941.8	36073.6	11511.8	12214	31875.2	32104.6	18805.2	18859	28744.4	25268.6	40798.3	44791.2	38865.9	40157.6	4727.52	14748.2	30372.9	32638.8	28261.1	30941.6	29777.9	19486.6	17021.8	36211.7	31643.9	15784.6	18484.4	31943.3	31943.3	27538.1	33002.3	44149.9	19653.5	23814.7	43072.6	33649.8	42977.7	32298.8	24684	21278.5	22926.2	16898.7	34397.1	31365.2	17099.9	17099.9	62609	35296.8	51265.4	59800.2	19353.9	44341.7	17749.5	18976.2	28550.3	32126.2	28104.5
P61604	HSPE1	10 kDa heat shock protein, mitochondrial	CH10_HUMAN	6	7	5	5	4	4	4	5	6	5	5	5	6	6	6	6	6	6	6	6	5	4	4	6	6	4	6	6	5	4	6	6	6	6	4	5	5	4	5	5	6	6	5	5	6	6	6	6	5	4	6	5	6	5	5	6	3	4	3	4	5	5	5	6	6	7	5	5	0	3	6	6	5	3	6	5	3	5	6	6	5	5	6	5	6	6	3	4	3	4	6	6	5	5	6	4	7	7	6	6	6	6	4	3	3	4	7	7	7	6	6	6	7	5	4	4	4	7	3	6	7	6	7	7	2	4	5	7	7	7	5	3	5	6	6	5	6	4	3	7	6	6	5	2	5	6	5	6	4	1	3	5	6	5	6	6	5	4	4	4	6	4	4	4	4	7	5	5	6	5	6	6	3	3	6	5	7	6	6	4	3	3	6	6	6	7	6	7	5	6	6	6	4	3	5	3	5	4	0	3	7	6	7	6	5	6	6	6	5	5	3	5	4	6	5	6	6	6	7	5	6	5	6	5	5	7	6	4	6	7	5	7	5	5	6	4	1	4	5	6	2	3	5	5	7	5	6	6	2	1	7	4	5	7	7	5	3	5	7	2	2	5	5	5	5	6	5	3	6	6	5	6	6	6	7	6	4	5	5	5	6	7	7	7	5	6	5	5	7	7	5	8126.38	5999.3	1916.51	3612.05	3693.5	3746.76	5457.73	4752.26	8219.35	5693.76	3353.23	3490.57	5029.49	5640.04	5470.64	5908.26	6830.67	9165.96	5560.57	6530.54	3393	5598.85	6424.25	6132.86	5431.63	4311.98	9593.84	8316.17	3793.85	3584.13	8093.03	6112.8	6459.81	9010.41	4656.73	3320.94	4982.21	4722.52	4946.93	6078.15	6168.89	6219.04	2887.06	3364.99	5195.66	5725.85	8787.27	8745.65	4724.42	5190.73	4528.83	3342.01	4085.61	3613.07	4669.2	4744.67	4074.11	4319.03	3073.99	3037.95	3391.5	3362.28	5218.32	4272.42	5960.2	5716.65	4982.22	3546.11	NaN	2729.6	6447.2	6335.02	4660.06	4048.97	5559.4	4043.89	2642.67	2664.5	5684.41	5900.95	5488.36	4521.51	5458.56	5527.52	3709.16	3915.54	4419.54	4868.62	5105.48	3303.15	5424.42	4724.02	3513.49	2828.06	5595.5	5332.64	9185.75	10009.3	6123.55	5789.77	5086.42	6997.21	3936.15	5079.09	5173.77	5087.94	8191.04	8670.82	6833.12	7214.08	4982.76	4910.25	3133.2	3949.58	2792.84	4295.2	4806.53	3691.45	3737.21	5190.9	7153.6	6758.04	5692.76	5921.21	3915.69	2546.17	7078.72	6891.68	6136.71	6706.81	3510.92	6944.97	5804.77	5995.66	5333.94	6523.88	4630.41	4935.25	4767.88	7103.61	5761.67	6179.2	6300.32	5648.67	7152.73	6496.58	5011.83	5031.83	3374.2	4386.45	3234.12	4840.57	5834.05	4623.66	7153.71	6961.25	4525.72	4764.75	4247.61	3732.87	6895.7	7963.27	4229.34	5932.06	6088.31	8066.74	5690.75	5691.38	8164.52	7143.17	8899.39	13680.7	5054.42	6006.63	5454.29	5277.46	7793.47	6208.93	4725.77	5851.78	5443.55	7648.48	5099.99	7974.22	9229.63	8440.76	7736.08	7737.75	6733.07	6790.09	4324.77	5960.8	5375.93	2879.88	5116.07	5942.71	4984.61	4899.72	NaN	4540.69	5969.81	7128.68	6188.25	7655.49	5129.9	5699.95	4573.14	3072.75	3706.56	3852.61	4884.34	6696.63	7227	5775.52	6052.1	8587.78	7622.75	8020.54	5607.57	6263.76	5806.31	5436.27	5755.98	4147.2	3402.44	4317.28	5225.31	4369.98	6775.1	5685.32	5189.54	7231.1	6016.33	5320.28	5419.44	4758.06	3890.56	3722.25	7117.26	7308.18	2895.06	4900.42	4686.75	3683.94	7680.75	5200.38	7169.33	7670.85	2043.03	4939.85	5868.22	3987.39	5467.85	4786.12	4733.37	3595.35	4024.46	5033.03	5666.39	3122.41	3939.83	5263.21	5263.21	5415.98	5356.96	4934.35	5102.58	3469.98	5692.05	8654.85	6293.72	6881.91	4530.89	5219.8	4322.07	5917.04	4475.86	3579.39	3894.48	3894.48	8102.54	8431.42	6653.9	6900.63	3556.15	7327.93	4465.41	4090.01	6580.82	6826.19	6476.37
P61626	LYZ	Lysozyme C	LYSC_HUMAN	19	19	18	18	16	18	18	18	19	17	18	17	19	20	17	18	17	18	18	17	20	19	19	18	20	18	19	19	18	19	18	18	18	19	17	17	17	18	19	18	17	18	18	19	16	19	20	21	17	18	20	17	18	18	18	18	18	20	18	20	20	18	18	17	18	16	18	18	20	18	19	18	17	18	19	17	18	19	17	19	18	19	17	19	18	20	18	17	18	19	19	20	18	20	17	17	19	18	17	17	19	15	17	17	17	18	20	19	19	18	18	18	17	16	18	18	18	18	19	19	17	20	19	21	19	18	18	18	21	18	20	19	18	18	18	18	15	17	17	19	19	19	19	17	18	21	18	17	17	18	17	15	18	18	18	17	19	18	16	17	19	18	19	18	17	19	18	18	17	20	18	18	17	19	17	17	18	17	19	18	19	18	19	19	15	19	18	17	17	18	18	17	19	19	16	13	18	18	16	20	21	18	17	19	19	19	17	19	18	20	18	19	18	18	17	20	21	20	18	19	17	17	17	18	18	18	18	18	17	19	18	19	17	17	18	18	18	18	18	17	18	19	18	17	18	18	16	17	14	17	18	18	18	19	19	18	17	18	18	17	17	18	18	19	19	19	20	18	18	20	18	18	19	18	19	18	18	18	18	18	15	17	19	19	17	17	18	18	19	19	17	321959	336793	371419	367945	329005	388281	367183	361262	393456	445720	396534	369001	436347	455312	415593	394188	257018	218241	331870	340503	523994	453707	305939	319861	463477	435975	405965	418765	505715	506339	315928	310995	370744	324935	184802	167238	211827	215328	416533	396619	237860	289928	301048	277939	292706	294432	364379	408393	400615	471051	598630	587420	275726	298801	337347	309967	641584	550685	921942	914710	289931	290206	1.03648e+06	931710	233436	232871	361081	383112	350230	461817	564916	606556	287687	351302	312996	366026	485821	536194	895377	771096	302944	289825	361579	562938	320561	382503	528404	510690	468185	466961	350552	366825	639891	629568	204060	230807	526497	586594	354891	341065	192344	187104	574925	634916	370503	335686	348518	313049	379306	366236	345026	357900	287666	315922	520806	475177	514697	502306	453385	439443	337423	371274	472859	478732	388236	408356	415603	410110	324915	331576	374315	382578	387456	407615	378193	382195	420006	446141	372931	313142	532042	509498	530165	535745	436855	458583	492260	441807	424923	383764	298121	268768	502727	549947	420803	408216	761516	763313	385375	364132	438895	413357	317085	458364	256804	489710	486764	533344	423012	434589	432700	349421	423940	446202	252870	240906	297579	346902	510801	465859	370626	375840	455239	416185	183208	227778	341829	367472	385278	411531	333838	279822	387853	381032	176378	221095	324314	286878	716058	412273	437831	377463	312198	329274	419146	330132	455132	410302	408357	450074	421303	389142	399726	403416	384442	398833	396455	320729	404601	265244	299018	342038	379086	351504	428683	307886	285053	382679	268283	296700	280951	280360	324240	337956	533375	572525	480829	470555	335673	311722	511282	493006	433612	567494	242009	298446	265805	266200	573900	467284	362740	315643	396446	357224	383648	652836	740016	284013	258483	410595	395361	427077	427077	426638	495936	432205	439430	396839	247300	223911	318257	326399	614030	650863	391741	391426	356332	345879	449156	449156	309689	329681	216213	247978	364565	326143	487086	470994	390012	430755	423400
P61769	B2M	Beta-2-microglobulin	B2MG_HUMAN	57	57	54	54	52	56	55	55	56	53	54	53	57	54	56	53	55	53	57	55	56	55	52	52	57	56	55	57	53	55	54	57	56	57	53	55	54	52	54	55	53	55	55	55	57	57	56	57	51	55	55	55	55	51	54	55	51	53	49	54	54	55	51	53	52	52	56	52	49	46	53	54	49	53	54	53	52	53	55	52	50	52	50	55	54	53	56	53	50	48	50	52	52	51	48	50	51	51	54	51	52	50	50	52	45	50	57	57	56	53	54	52	53	53	54	53	55	51	52	57	49	55	57	58	50	51	52	57	57	53	57	56	52	50	54	52	54	55	57	58	52	53	56	49	57	56	55	51	52	52	56	54	52	55	56	52	52	53	51	50	54	51	54	50	51	51	52	50	56	57	51	53	50	57	51	52	54	53	52	51	54	49	54	55	57	58	51	52	55	56	51	50	51	58	52	50	52	53	48	56	58	51	53	56	55	56	55	56	52	55	53	56	57	55	52	57	58	54	50	51	52	52	54	52	51	56	53	51	52	52	57	56	53	54	54	52	50	51	51	55	54	51	47	52	52	50	51	54	47	51	51	52	53	53	51	52	57	55	54	48	52	52	52	56	56	55	55	52	50	52	52	57	50	49	54	49	50	50	52	52	57	57	55	54	53	51	51	52	51	49	50	14886799	15426018	12817625	13800423	11145195	10784940	11412104	10623864	14358063	12241171	9270429	7.96827e+06	16021527	14875782	14202430	11862865	9678461	10997836	12595576	11418869	12974519	13465361	9324621	9262707	13366729	13128467	12557725	13542303	9502369	10626750	13602099	12958184	13944650	14141554	11437330	11364449	12184359	12029079	13893681	13472970	10865552	11065270	10007598	10916411	11973156	13048906	13944135	13466684	12182947	11191757	13788762	11132872	9599181	9486301	12567593	12219793	9935391	11219383	9396566	10019923	12159108	10190658	23951624	20986172	12472949	11821647	12818635	10806953	9320606	7664919	13720931	11680375	13761071	12255390	11795623	10656444	11146478	11399304	15432883	15146020	11392837	10669342	14083594	14082052	12506863	11929654	13847099	14113223	9399021	9069473	10639416	10049598	9384247	9069106	9199509	8605770	13337346	13862873	11071698	10718688	8745010	9061761	15485127	14387795	8765962	9026090	13917304	13278935	12450586	12974488	13100504	12718338	12688517	12139182	9381719	10580520	9415452	9765935	10928567	12775049	10264468	9265857	11891935	11202717	8476041	7.94545e+06	14588187	14180879	13636634	13626740	10746927	9948364	9955291	9926872	10571066	10750503	7873837	8983923	10380639	13837672	12928120	13917650	7885645	7.63665e+06	12332525	11754663	8425329	9552224	10815649	9487193	8498784	8029945	10190674	9302343	13408322	12309128	13326956	13000258	6473083	8.22199e+06	11699407	10998559	8592709	8034705	13262918	10677274	11857198	10655679	15189593	14466859	13184138	13948260	10216306	9658673	10971811	10988831	11665990	9653626	10949721	11406335	10573665	9724816	8446980	9517362	15123800	13021977	12363442	12203592	11659336	13507412	10831804	9833922	8500078	8787429	9766938	9386534	10520569	9813745	9262363	8880633	12740479	14849292	9858403	10648311	10728533	11896170	12725190	12088091	11280563	11771426	10815712	11167962	11459385	11774561	10845056	13167485	14238461	11252002	12042267	9271221	9326492	15094185	12861242	10709521	9630649	13306670	14368333	12252166	12450899	12113401	9989190	9995046	11511594	11319250	16338720	17272404	9761837	9775631	10983963	12132454	11967822	10871685	13552025	14949816	11632586	10624625	12485668	12764366	7490557	8638799	10354492	12093889	11282204	11469972	12552625	11899325	11428141	12289694	12389052	8824437	9172256	13120061	13120061	11947387	12993242	13460333	12598910	12774755	12838202	13792272	12043470	11443577	13025551	12405172	11913337	11879319	9551626	9688474	10645593	10645593	18479386	17589400	12730943	12661407	10936476	12340264	9303936	8863175	7.76747e+06	8619203	10842118
P61812	TGFB2	Transforming growth factor beta-2 proprotein	TGFB2_HUMAN	5	5	2	3	3	5	3	2	5	3	4	3	5	3	4	4	3	4	3	1	5	4	6	6	4	4	3	5	5	5	7	6	4	6	5	3	4	5	6	6	4	3	5	2	6	5	4	5	2	3	3	4	4	4	3	4	3	5	2	0	5	6	1	2	5	3	4	3	0	0	5	3	3	5	6	5	2	4	5	4	3	4	6	6	4	2	5	4	4	5	4	3	4	4	4	2	7	5	3	3	5	5	4	6	4	5	6	4	6	7	5	5	5	4	2	4	5	6	4	6	5	4	3	2	3	1	5	6	3	3	4	4	3	3	2	3	2	0	0	0	0	2	5	0	5	5	3	5	2	3	2	0	2	0	3	2	1	3	3	3	3	0	5	4	4	4	5	3	6	5	6	5	6	2	4	4	5	5	2	4	3	1	4	4	2	5	4	4	2	3	5	5	3	2	2	0	4	3	0	5	1	3	2	4	2	4	3	5	4	5	4	2	2	3	4	2	3	6	3	5	5	3	4	5	4	5	4	2	2	3	6	3	5	5	4	4	3	2	6	4	4	4	6	4	3	3	5	5	0	1	4	3	4	4	4	5	3	5	2	1	2	4	4	3	6	6	4	3	5	6	3	3	7	4	5	3	1	1	1	1	4	5	3	4	4	6	4	1	3	2	4	1540.15	645.27	702.851	1221.51	1737.98	2711.08	916.229	507.833	1389.75	1360.72	1165.96	1722.82	1909.01	670.811	534.357	1254.16	1367.42	1106.43	1237.52	526.05	2142.6	1848.09	2439.78	1742.91	2600.61	2508.17	1205.88	1661.88	1056.15	1868.64	3232.94	3358.84	1864.32	2377.43	1502.62	1487.27	1815.15	1642.71	3280.81	2649.65	1459.3	1611.98	441.642	292.275	2911.27	1972.2	1806.82	2414.96	388.672	828.283	2344.68	1874.78	2479.85	2352.29	2213.16	2346.46	3371.59	3650.18	1047.71	NaN	3577.3	2713.38	698.847	1507.2	2397.8	2830.17	2905.07	2809.78	NaN	NaN	1650.56	1554.18	1206.74	2040.89	2101.56	4203.77	1942.51	1581.03	1976.9	1580.01	1492.41	926.028	5011.89	4669.55	3063.74	1582.72	2936.14	2978.67	3003.61	1822.01	3521.44	1933.04	1886.03	1338.81	1106.24	525.17	1543.96	1740.88	718.474	945.461	2754.75	2303.59	2835.57	1934.4	1664.41	2281.61	2590.97	1313.36	2414.96	2303.18	2140.06	1825.46	1576.15	1738.86	678.854	1325.76	1976.06	2068.88	1475.26	2748.68	3302.12	1841.13	908.857	1380.36	1662	1636.39	927.097	1952.22	1175	1591.6	2537.15	2075.83	2004.29	1198.75	903.485	1081.86	524.738	NaN	NaN	NaN	NaN	2130.75	1785.63	NaN	1970.26	1165.97	1159.54	1722.38	1596	910.022	801.077	NaN	519.037	NaN	1504.68	884.348	609.249	902.57	1149.85	2202.3	1942.75	NaN	2659.81	1243.32	2150.26	846.779	2782.8	1490.1	1736.22	1576.51	1437.54	1064.35	1950.42	852.064	2147.31	1480.82	3414.09	2658.53	1542.79	1050.51	1227	653.925	1544.43	1763.14	1130.66	1413.13	1363.99	2022.1	1511.75	1262.35	2544.85	2176.44	1311.52	967.554	1313.77	NaN	2355.23	939.685	NaN	1894.09	1708.86	1011.8	1194.65	1463.66	1309.29	1297.46	994.956	1761.37	1501.65	1902.44	1441.89	1380.62	1227.62	1217.37	1375.34	1475.99	1139.65	1479.5	931.131	3493.87	1324.06	1569.21	1292.19	2775.22	2346.17	1178.83	2103.93	1719.42	1396.58	1942.74	1337.01	1475.54	2267.66	2569.09	356.96	969.065	1105.45	1008.76	1740.84	1408.86	1239.5	792.481	2254.66	1960.94	729.71	791.833	1284.41	1593.65	NaN	497.943	1451.23	1066.94	965.094	1796.56	1038.86	1725.67	943.014	1752.24	1145.38	2379.34	592.422	1031.34	1031.34	578.847	1477.28	1316.65	652.712	1405.07	2357.85	2036.93	888.43	866.762	2427.32	1593.17	2434.74	2833.36	1124.18	920.988	1245	1245	1484.24	1907.4	1360.31	1834.15	1954.08	1776.26	1370.49	771.002	1095.92	1201.52	1168.27
P61916	NPC2	NPC intracellular cholesterol transporter 2	NPC2_HUMAN	37	36	35	34	34	35	35	36	36	37	33	31	36	36	35	36	33	34	36	36	36	35	36	35	35	36	36	36	33	35	33	37	36	37	34	35	35	34	36	36	33	35	35	34	36	37	36	36	29	36	36	35	36	35	37	36	35	38	31	32	35	36	33	32	34	33	34	36	31	34	37	36	30	37	35	35	35	35	33	35	33	34	35	36	36	36	36	31	31	33	36	36	35	36	32	32	33	34	36	32	37	32	32	33	31	32	36	36	37	33	33	33	33	37	34	35	37	34	31	34	32	33	34	36	32	29	33	34	34	32	34	35	30	32	33	31	30	30	32	35	32	31	33	31	35	33	31	30	30	30	29	29	31	32	36	31	34	32	26	30	31	29	31	28	32	27	32	28	34	35	32	32	28	34	30	28	34	32	31	30	30	28	32	32	35	36	32	30	33	33	30	33	32	33	33	27	33	32	26	34	36	34	33	34	35	34	37	36	35	37	35	33	33	34	30	35	35	36	33	34	30	30	35	31	34	35	34	33	33	32	33	34	33	35	32	33	31	31	32	35	32	31	31	32	33	33	35	32	26	29	31	30	32	33	33	32	34	35	32	29	29	33	33	32	37	35	36	34	33	34	32	33	32	32	37	32	31	30	31	31	34	36	39	36	32	34	32	31	31	33	31	4298925	4.21949e+06	3.20322e+06	3872819	3391750	3.41677e+06	4020787	3.54163e+06	4.31239e+06	3491639	2.64739e+06	2.68296e+06	3.75038e+06	3.58822e+06	4025886	4.05722e+06	3.15246e+06	3383811	3.60618e+06	3.62221e+06	3132896	3213797	3.05531e+06	3.32376e+06	4.13838e+06	3.93399e+06	3780296	3.62966e+06	2.73994e+06	2.98121e+06	4.27968e+06	3.75132e+06	3.72007e+06	4575623	3.56505e+06	3.55353e+06	3754751	3682368	3828427	3753819	3.29127e+06	3.36131e+06	2.77198e+06	2.96882e+06	4.22793e+06	4340339	3987895	3.98762e+06	2.924e+06	3.04592e+06	3.58494e+06	3.10367e+06	3.18093e+06	3125657	3630951	3.58036e+06	3.22062e+06	3.85596e+06	2942140	2.8926e+06	2.88707e+06	3.02032e+06	3.4968e+06	3.44241e+06	3.92227e+06	3639886	3511624	3.47438e+06	2.52271e+06	2609238	4.19832e+06	3.81936e+06	3.61946e+06	3.55839e+06	4.14741e+06	3.72373e+06	2.77892e+06	3.27083e+06	4474936	4.73555e+06	3.69512e+06	3389583	4780530	5467446	3.68414e+06	3.53242e+06	3.53091e+06	3808043	3.06157e+06	3.39397e+06	3.88864e+06	3.55991e+06	2.91614e+06	2953452	3.72325e+06	3.06679e+06	4.29403e+06	4290991	3.67602e+06	3658734	3.6987e+06	3.84138e+06	3577791	3.55153e+06	3.01426e+06	3.02256e+06	4.04227e+06	4.07064e+06	4106559	4097870	3.35503e+06	3.30341e+06	3.59954e+06	3.6535e+06	2.27794e+06	2613331	3.59106e+06	3.35779e+06	3.51058e+06	4.0174e+06	3.84418e+06	3614454	3.4195e+06	3586405	3384277	3153003	3.85116e+06	3.70357e+06	3.85074e+06	3.8994e+06	3.02446e+06	3.21025e+06	3279786	3453338	3.13841e+06	3.25284e+06	2.83604e+06	2790946	2957647	3.8992e+06	3.56593e+06	3.95185e+06	3.45139e+06	3.20301e+06	4.03566e+06	3.91681e+06	3.00835e+06	3.09957e+06	3.38145e+06	3155162	2524455	2.39211e+06	2.79225e+06	2.69748e+06	3394968	3.06108e+06	3871242	3.75505e+06	2.24952e+06	2666634	3.75297e+06	3.56901e+06	3.10348e+06	2.78649e+06	2.85773e+06	2.47564e+06	3999289	3.64583e+06	4694229	4.18258e+06	4.17824e+06	4.26297e+06	3.04246e+06	3.22979e+06	3011470	3185198	3.94593e+06	3.77725e+06	3325353	3.20333e+06	3.04829e+06	3.06168e+06	3.1985e+06	3.2715e+06	4.20801e+06	4.40332e+06	2.25706e+06	2133225	3.00624e+06	3.62418e+06	3.59635e+06	3.47263e+06	3.36437e+06	3421021	4.11802e+06	4147783	3.5848e+06	3.75414e+06	1.86035e+06	3537124	4054436	4.07592e+06	3.67416e+06	4.14353e+06	3484101	3.57745e+06	3.19553e+06	3297037	3.33158e+06	3428806	3.25674e+06	3348167	3.35137e+06	3.3599e+06	3331122	3.78494e+06	3.73697e+06	4.08097e+06	3.80736e+06	3.51014e+06	3.32467e+06	3588648	3594142	3.88097e+06	3.6515e+06	4.0441e+06	4424518	3311024	4.30992e+06	4.37401e+06	3.66102e+06	3673144	4367998	4.35867e+06	4305043	4415090	3.16617e+06	3.71249e+06	3.68262e+06	3.7947e+06	3.1883e+06	3085993	3.6559e+06	4.09267e+06	3.98589e+06	3.88424e+06	4.17783e+06	4.15667e+06	2.2641e+06	2501195	3.81647e+06	3.92408e+06	3.38166e+06	3.92978e+06	3.92597e+06	3.41354e+06	3.31737e+06	3.70722e+06	3.64288e+06	2.7648e+06	2858086	3.37267e+06	3.37267e+06	3.50036e+06	3.53413e+06	3.60312e+06	4.45896e+06	3.99766e+06	3.86506e+06	4467476	3.68166e+06	3.57798e+06	4.37047e+06	4430105	4.5424e+06	4.60134e+06	3.00446e+06	2914582	3.41283e+06	3.41283e+06	4.037e+06	3.92984e+06	4.3419e+06	4476913	3.74515e+06	4.03823e+06	3.42203e+06	3318602	3.31256e+06	3129265	3.43175e+06
P61960	UFM1	Ubiquitin-fold modifier 1	UFM1_HUMAN	1	1	1	1	1	1	1	1	1	1	1	1	1	1	1	1	1	1	1	1	1	1	1	1	1	1	1	1	1	1	1	1	1	1	1	1	1	1	1	1	1	1	1	1	1	1	1	1	1	1	1	1	1	1	1	1	1	1	1	1	1	1	1	1	1	1	1	1	1	1	1	1	1	1	1	1	0	1	1	1	1	1	1	1	1	1	1	1	1	1	1	1	1	1	1	1	1	1	1	1	1	1	1	1	1	1	1	1	1	1	1	1	1	1	1	1	1	1	1	1	1	1	1	1	1	1	1	1	1	1	1	1	1	1	1	1	1	1	1	1	1	1	1	1	1	1	1	1	1	1	1	1	1	1	1	1	1	1	1	1	1	1	1	1	1	1	1	1	1	1	1	1	1	1	1	1	1	1	1	1	1	1	1	1	1	1	1	1	1	1	1	1	1	1	1	1	1	1	1	1	1	1	1	1	1	1	1	1	1	1	1	1	1	1	1	1	1	1	1	1	1	1	1	1	1	1	1	1	1	1	1	1	1	1	1	1	1	1	1	1	1	1	1	1	1	1	1	1	1	1	1	1	1	1	1	1	1	1	1	1	1	1	1	1	1	1	1	1	1	1	1	1	1	1	1	1	1	1	1	1	1	1	1	1	1	1	1	1	1	1	1	6201.44	6134.28	6314.43	4578.21	1683.34	1418.14	7054.16	4154.02	9156.7	6765.39	3600.44	6284.37	7457.33	7870.94	7882.77	4934.97	2536.96	4656.97	5500.2	6869.28	6371.23	7792.6	5000.4	5859.66	8028.18	8425.88	6752.75	5926.8	5465.28	6793.46	6030.93	6415.5	7968.03	7704.15	4199.91	5927.49	7340.85	6080.74	5815.59	2121.64	4864.48	6596.88	6301.01	6117.24	5631.72	6017.64	5158.7	6234.44	7118.52	7384.41	7291.21	7747.29	5579.26	4809.83	4923.21	5429.35	4575.42	6843.02	4386.21	9381.22	3268.07	5713.06	8882.14	8806.22	5483.55	6096.96	4114.25	6982.17	7479.76	3258.84	8623.5	5302.22	5166.86	6134.87	6760.36	5091.43	NaN	7801.17	7751.82	9441.64	6372.24	6243	4945.2	7822.96	4561.37	5004.56	9202.61	6990.69	5278.56	5025.94	6148.98	4174.05	6283.74	8482.83	6819.52	6531.27	7753.16	5109.18	9027.53	6841.19	6615.86	3531.09	7000.19	5656.64	5009.19	6449.57	6960.95	8172.7	6797.43	7397.62	4109.97	4948.61	5557.39	6313.78	5152.35	6216.24	6064.63	6194.96	5324.91	4565.24	5288.37	5380.4	8104.72	8136.72	3907.19	4915.45	7608.37	6543.75	6429.66	5218.59	6738.97	7061.3	5530.53	6325.58	6013.94	7563.23	5742.91	5507.56	3413.24	7657.36	6236.22	7004.13	4031.02	6308.68	4294.07	5812.4	6492.72	4440.23	3530.9	4979.61	3899.65	4477.53	4966.71	3908.55	3902.05	6075.52	6786.33	8139.38	1537.67	4976.82	6937.01	8005.19	2628.88	5754.64	5450.24	11226.1	5336.36	6139.93	6252.37	4577.57	5876.06	7857.86	3483.91	5286.87	4285.56	5915.05	5581.07	6311.06	6256.39	4611.65	5191.14	1985.34	4127.12	4189.83	6683.91	9279.04	7405.96	7742.2	6813.11	7126.39	7085.48	4936.23	4291.15	6292.39	5644.38	5555.93	3241.69	6754.55	4447.7	5288.56	8631.74	8180.47	5991.82	6119.28	5749.4	8746.33	5880.61	7132.76	6041.57	6810.54	6233.79	4994.16	4676.86	5410.18	4961.29	6191.65	6986.11	6919.43	4966.05	4555.95	2499.97	4488.73	3445.16	2692.92	6102.05	7700.06	6197.26	4227.6	6347.16	5463.66	4364.43	7270.97	3348.51	4430.21	7133.1	5465.81	4747.35	4317.57	5424.79	5608.62	6181.47	5232.54	4673.21	4819.07	5384.75	5187.16	6052.25	6685.43	4668.03	5700.56	6350.76	4038.72	3897.92	4665.17	7350.39	3678.37	5753.48	4126.06	5190.29	2090.58	4347.04	4464.91	4464.91	4786.48	7742.82	6963.09	7765.66	5197.04	5100.92	6871.07	7033.91	4967.16	4598.85	7953.42	4583.67	3951.76	4411.81	5656.84	4910.66	4910.66	8037.3	8124.57	7294.54	3700.51	5467.31	5841.07	4926.53	4361.05	6141.27	4052.91	3200.09
P61970	NUTF2	Nuclear transport factor 2	NTF2_HUMAN	7	7	7	7	7	6	7	7	7	7	7	7	7	7	7	7	7	7	7	7	7	7	7	7	7	7	7	7	6	6	7	7	7	7	7	7	7	7	6	7	7	7	6	6	7	7	7	7	7	7	7	7	7	6	7	7	7	7	7	7	7	7	7	7	7	7	7	7	7	7	7	7	7	7	7	7	7	7	7	7	7	7	7	7	7	7	6	7	7	7	7	7	6	6	7	7	7	7	7	7	7	7	7	7	7	6	7	7	7	7	7	7	7	7	7	7	7	7	7	7	7	7	7	7	7	7	7	7	7	7	7	7	7	7	7	7	7	7	7	7	7	7	7	7	7	7	7	7	7	7	7	7	7	7	7	7	7	7	6	7	7	7	7	7	7	7	7	7	7	7	7	7	7	7	7	7	7	7	7	7	7	7	7	7	7	7	7	7	7	7	7	7	7	7	7	7	7	7	2	7	7	7	7	7	7	7	7	7	7	7	7	7	7	7	7	7	7	7	7	7	7	7	7	7	7	7	7	7	7	7	7	7	7	7	7	7	7	7	7	7	7	7	7	7	7	7	7	7	6	6	7	7	7	7	7	7	7	7	7	7	7	7	7	7	7	7	7	7	7	7	7	7	7	7	7	7	7	7	7	7	7	7	7	7	7	7	7	7	7	7	7	21422.3	20950.3	14117	15797.9	11029	5416.83	10214.6	11758.7	23356.7	22249	10199.3	10294.5	14374.3	15067.2	19842.1	22909.8	16299.7	19847.3	17964.8	19693.5	13566.4	16605.1	18356.8	22169.3	16395.3	16387.1	24298.8	20929.6	13568.1	13462.5	21837.3	15833.9	29554.2	26573.6	15583.3	14930.2	16330.9	17059.6	13692.9	16182.4	20111	23904.6	17517.3	14686	15841.4	13603	18875	18232.6	22129.7	18978.7	15246.9	15437.6	14079.2	14377.9	15778.3	15874.1	11186.6	16265.1	10137	6754.7	8602.82	9831.12	17931.6	16204.7	20987.3	22744.9	14798.3	17177.7	6382.03	5289.85	20816	17882.6	22038.5	15368	20185.3	14159.2	10481.4	8305.54	21098.6	24865.8	21344.8	21988.5	21693.4	19087.4	18163.7	17066.9	11553.9	16263.6	12090.2	12529.8	15583	15670.1	12684.9	15042.6	22604.1	19193	22081.6	21438.2	20255.7	17742.5	14336.3	17765.2	14705.9	12538.3	15169.8	16958.6	25442.2	30042.5	16127.9	18115.6	15939.5	14697.3	19227.3	15278.7	11359.3	13303.6	14624.5	14651.8	17248.3	18569.3	14840.3	16945.8	18636.3	18489.6	9664.05	9993.59	22972.9	20875.7	24346.2	21255.7	15820.2	17707.6	15208.7	17506.4	18118	19898.8	9503.11	10092.9	7663.71	19081.6	14932.5	15588.8	11603.3	10390.9	16248.9	15964.8	11892.2	13197.2	12171.9	13050.4	8205.76	8164.95	10911.3	12190.9	17981.4	17523.2	13394.9	12738.4	6330.89	9593.99	19761.9	18954.9	12261.2	15964.9	15357.1	21056	17613.5	18933.5	19007.7	14444.5	20607.7	33587.1	9571.79	11408.6	15056.6	18029.3	16910.8	12526.3	17027.3	14835.7	9675.26	12370.2	12829.5	16112	27278.8	21651.6	21817.3	22488.4	18785.1	23152.7	17694.6	18450.2	15911	15149.2	15279.9	15162.2	11586.3	15604.6	1611.66	13931.7	23677.6	25294.1	19672.3	20450	17510.8	25037.5	12750.1	13629.4	18012.2	16746.1	15623.3	13840.2	14474.8	14965.2	15265.8	19068.7	22583.5	18315.7	13310.5	13970	14706.6	14043.5	15100.8	14002.5	10197.6	20870.1	20996	14223.5	20795.1	18775	19310.1	21383.9	19704.7	18136.3	24397.6	23532.3	9393.07	11893.5	21603.8	19747.2	9918.4	13965	12521.1	11419.4	22723.2	19008.6	22757.3	22538.3	6962.21	7732.85	18720.9	16287.8	15628.3	16572	18300.9	14562.4	12664.4	13958.3	15255.4	12069	7482.71	15600.1	15600.1	16431.9	18504.6	22210.3	15879.5	15723	18544.8	28878.7	19895.1	18643	15447.8	17406.2	13837.2	17320.2	11736.6	12005.7	16463.1	16463.1	25570.8	24613	23105.2	19287.5	14215.9	19342.3	12031.4	9683.59	18529.3	15812.2	15463.1
P61978	HNRNPK	Heterogeneous nuclear ribonucleoprotein K	HNRPK_HUMAN	1	0	0	0	0	0	0	0	1	1	0	0	1	0	0	0	0	0	0	0	0	1	0	0	0	0	0	0	0	0	0	1	1	0	0	0	0	0	0	0	0	0	0	0	0	0	0	0	1	0	0	2	0	0	0	0	0	0	0	0	0	0	0	1	0	0	0	0	0	0	0	0	0	0	0	0	0	0	0	0	0	0	0	0	0	0	0	0	1	0	0	0	0	0	0	0	0	0	0	0	0	0	0	0	0	0	0	1	0	0	0	0	0	0	0	0	0	1	1	0	0	0	0	0	0	1	0	0	0	0	0	0	0	0	0	1	0	0	0	0	0	0	0	0	0	0	0	0	1	0	0	0	0	0	0	0	0	0	0	0	0	0	0	1	0	2	0	0	0	0	0	0	0	0	0	0	0	0	0	0	0	1	1	0	0	0	0	0	0	0	0	0	0	0	0	0	0	1	0	1	0	0	0	0	0	0	0	0	0	0	0	0	0	0	0	0	0	0	0	0	0	0	0	0	0	0	0	0	0	0	0	0	0	0	1	0	1	0	0	0	0	0	0	0	0	0	0	0	0	0	0	0	0	0	0	0	1	0	0	0	0	0	0	0	0	0	1	0	0	0	0	0	0	0	0	0	0	0	0	0	0	0	0	0	0	0	0	0	0	0	0	394.356	NaN	NaN	NaN	NaN	NaN	NaN	NaN	103.335	2815.39	NaN	NaN	1094.55	NaN	NaN	NaN	NaN	NaN	NaN	NaN	NaN	1477.64	NaN	NaN	NaN	NaN	NaN	NaN	NaN	NaN	NaN	593.081	1524.54	NaN	NaN	NaN	NaN	NaN	NaN	NaN	NaN	NaN	NaN	NaN	NaN	NaN	NaN	NaN	1130.26	NaN	NaN	318.277	NaN	NaN	NaN	NaN	NaN	NaN	NaN	NaN	NaN	NaN	NaN	915.852	NaN	NaN	NaN	NaN	NaN	NaN	NaN	NaN	NaN	NaN	NaN	NaN	NaN	NaN	NaN	NaN	NaN	NaN	NaN	NaN	NaN	NaN	NaN	NaN	404.742	NaN	NaN	NaN	NaN	NaN	NaN	NaN	NaN	NaN	NaN	NaN	NaN	NaN	NaN	NaN	NaN	NaN	NaN	255.109	NaN	NaN	NaN	NaN	NaN	NaN	NaN	NaN	NaN	243.05	635.931	NaN	NaN	NaN	NaN	NaN	NaN	1568.07	NaN	NaN	NaN	NaN	NaN	NaN	NaN	NaN	NaN	1403.1	NaN	NaN	NaN	NaN	NaN	NaN	NaN	NaN	NaN	NaN	NaN	NaN	219.925	NaN	NaN	NaN	NaN	NaN	NaN	NaN	NaN	NaN	NaN	NaN	NaN	NaN	NaN	4320.92	NaN	3757.58	NaN	NaN	NaN	NaN	NaN	NaN	NaN	NaN	NaN	NaN	NaN	NaN	NaN	NaN	NaN	578.835	1153.02	NaN	NaN	NaN	NaN	NaN	NaN	NaN	NaN	NaN	NaN	NaN	NaN	NaN	NaN	2035.55	NaN	717.518	NaN	NaN	NaN	NaN	NaN	NaN	NaN	NaN	NaN	NaN	NaN	NaN	NaN	NaN	NaN	NaN	NaN	NaN	NaN	NaN	NaN	NaN	NaN	NaN	NaN	NaN	NaN	NaN	NaN	NaN	NaN	NaN	NaN	NaN	689.558	NaN	758.101	NaN	NaN	NaN	NaN	NaN	NaN	NaN	NaN	NaN	NaN	NaN	NaN	NaN	NaN	NaN	NaN	NaN	NaN	NaN	1513.81	NaN	NaN	NaN	NaN	NaN	NaN	NaN	NaN	NaN	744.708	NaN	NaN	NaN	NaN	NaN	NaN	NaN	NaN	NaN	NaN	NaN	NaN	NaN	NaN	NaN	NaN	NaN	NaN	NaN	NaN	NaN	NaN	NaN	NaN
P61981	YWHAG	14-3-3 protein gamma	1433G_HUMAN	7	7	5	6	4	6	5	6	7	8	8	5	8	6	6	6	7	5	8	6	5	6	4	4	6	6	5	6	6	7	7	7	7	8	5	6	6	5	4	6	6	7	7	7	4	6	7	7	8	6	7	6	5	6	3	6	5	6	3	5	6	7	6	5	6	7	6	5	4	6	4	6	6	6	7	4	5	5	6	8	7	6	6	4	5	4	6	5	6	2	2	4	5	5	6	6	8	7	7	6	5	7	7	7	5	6	7	7	7	6	5	4	8	4	6	5	3	6	7	7	6	8	8	8	6	6	6	6	8	7	7	5	5	6	6	7	3	3	6	6	7	7	5	4	7	7	6	6	4	5	3	4	7	5	6	4	6	6	4	6	6	6	3	7	5	7	7	6	6	6	7	6	4	6	5	7	7	6	7	6	4	7	7	6	4	7	5	5	8	8	6	6	5	5	5	2	4	8	2	4	6	7	6	4	5	6	7	7	4	8	6	8	7	6	8	5	7	5	4	6	4	7	7	4	4	6	7	6	5	6	6	5	2	3	6	8	6	5	5	5	2	5	4	6	5	5	6	6	3	4	6	3	6	5	5	5	4	6	6	4	3	4	4	4	6	7	5	6	6	6	7	6	4	6	4	7	5	3	6	6	6	7	6	5	6	5	4	3	6	3	4	9557.83	11090.6	10505.6	8812.67	7011.85	6324.82	10761.5	10120.7	13621.6	12844.1	7913.08	6438.45	12859.2	14243.1	14384.5	10703.6	8091.04	8462.93	9412.02	7927.66	8316.26	8532.91	7056.51	8710.77	8061.42	8587.68	9327.92	11047.4	8207.98	7080.56	12492.7	8689.59	12197.9	12991.6	6429.86	5965.06	7082.61	8350.56	7459.24	8785.6	6721.25	10844.5	7692.29	7754.74	7709.64	8128.87	10125.9	8988.19	10579.2	9256.14	9409.93	12022.9	5847.67	6847.3	5983.81	6532.74	5122.96	7463.61	6306.9	7192.13	6801.93	7554.31	8462.94	9101.27	10871.4	9263.6	5148.24	7818.2	7685.53	6854.37	10034.8	8610.14	8576.75	6399.34	10041.6	8683.33	6127.25	7845.83	9068.13	11311.3	6639.33	8157.7	7899.06	10097.3	7064.98	7508.03	7794.13	9169.82	6360.13	6690.65	8244.35	7324.66	8723.52	7336.61	9739.03	8359.8	10773.8	9508.96	10935.5	7584.1	7348.38	8410.23	6273.23	6240.08	7288.55	5987.4	13886.1	15836.4	10241.9	10420.7	6162.43	5849.21	8316.7	8021.5	6970.72	6678.83	7994.74	7107.21	7823.34	7906.18	9634.95	9132.03	13102.9	14212	6585.27	8369.82	9165.76	9212.7	9645.57	9221.73	9082.49	10545.3	7268.88	8789.33	8087.62	8730.21	7115.42	8337.05	5597.84	11006.9	7482.1	7580.87	9027.9	8019.73	8320.3	7779.48	7231.6	7007.02	6562.01	7669.43	7680.87	7267.3	9122.5	7661.81	7517.02	7577.19	8282.38	8531.65	6704.62	8300.51	10604.8	9850.1	6467.28	10320.5	7922.17	22106.4	9684.47	10271	11498.9	9183.16	7587.37	12552.5	7322.84	7226.59	7432.01	8387.42	8127.84	8609.28	9244.39	6481.14	6446.9	9198.33	8502.33	9685.99	10777.4	9652.03	9200.14	11573.6	14134.7	14905.9	10624.5	9789.78	6949.19	7710.95	7655.51	6984.37	8026.52	9994.18	1791.81	9052.89	12066.3	10581.4	8741.58	8833.03	6853.54	10396.4	7745.64	7322.81	8453.96	7768.83	7623.6	8723.84	8764.57	7442.1	8090.02	12112.9	14748.6	10224.6	9609.08	6963.05	8280.5	9234.69	6946	6507.77	4869.11	11155.5	9297.9	8266.89	10330.2	7191.8	7441.11	5737.28	7010.85	9040.66	11852	8517.16	5619.45	6439.92	10764.1	7302	7357.42	7882.52	6653.2	8642.59	8031.04	8369.19	10753.7	10281.6	8123.31	6835.83	9638.9	6011.52	8342.42	8389.27	11004.6	7054.12	6358.7	7127.31	9063.24	7894.09	7285.24	7526.17	7526.17	6633.85	11469.5	10020.7	10315	8173.75	7640.83	13559.8	8038.08	9428.41	9277.74	9155.58	6399.56	7424.65	7487.08	7409	8405.47	8405.47	5817.85	13159.6	10743.3	10408.4	7349.27	7253.28	7697.96	9363.13	9412.37	10813.9	9328.91
P62258	YWHAE	14-3-3 protein epsilon	1433E_HUMAN	13	13	10	10	8	9	11	8	10	10	12	9	13	13	12	11	9	11	12	11	10	12	8	11	10	10	11	12	9	8	11	12	13	14	9	12	11	11	9	13	10	12	11	9	12	12	13	13	12	11	11	12	10	10	9	11	10	10	9	9	11	12	11	12	13	9	7	10	6	8	13	12	11	10	12	13	9	10	12	13	11	11	11	11	12	10	10	13	10	10	12	10	10	8	12	9	13	11	12	11	10	11	9	9	8	7	14	13	13	13	8	11	10	9	9	9	12	12	8	11	11	8	12	12	6	9	12	11	10	9	10	10	9	9	9	11	9	8	11	10	10	10	6	8	9	10	9	9	8	5	6	7	8	10	12	10	11	10	9	5	10	10	9	9	9	12	10	12	10	11	11	12	9	11	8	10	11	9	9	8	7	10	10	12	11	11	10	14	11	14	12	9	8	10	10	5	11	11	3	9	11	10	9	10	11	10	12	11	12	11	11	10	10	10	11	11	13	12	10	11	10	11	13	8	8	8	9	8	8	10	10	12	6	11	11	12	11	8	9	11	5	6	7	9	12	10	10	13	3	4	9	11	11	10	12	9	9	13	11	10	7	8	8	11	12	11	12	12	11	12	11	9	10	11	10	11	7	9	11	9	12	13	11	12	10	9	11	10	10	10	11	10934.5	13058	9610.43	10586.9	8770.18	4508.58	11529.8	12575.1	17986.1	24620.4	8913.49	6670.26	15005.4	15449.1	12263.9	14439	9249.73	11980.1	10976.5	10746.7	7243.23	12472.4	7929.02	10240.5	11820.6	9823.98	11485.5	11897.3	9221.99	7190.13	16258.6	11002.2	22423.4	14529.8	7325.1	7927.39	10080.9	10399.8	8809.04	12153.4	8460.5	11341.5	7141.02	6544.24	9413.56	10387.9	15251.9	11220.3	14419.2	10262.3	12164.4	13974.7	6421.4	7176.59	6671.51	8923.33	6616.66	8805.1	6164.39	5185.56	7211.16	6918.34	10986.1	8945.5	12258.5	12780.9	9287.81	7047.41	5194.08	5530.32	11695.3	8665.06	10482.5	7019.33	10880.3	8657.38	7702.14	8620.99	12540.9	14833.7	12616.1	11986.2	10904.4	13418.1	7032.87	7310.83	8040.2	11094.4	11016.3	6284.23	6767.36	8993.48	5317.61	5987.21	10632.4	7383.9	14679.6	11703.6	13336.9	10864.5	9455.92	8831.74	10264.1	7540.75	7805.78	7232.05	15997.3	16277.9	14792.2	16869.5	6461.65	6760.37	11385.3	8026.67	5039.83	5967.75	8087.48	8329.03	10508.2	9747.3	8522.13	9586.97	16005	14819.1	5101.74	8222.52	11872.1	9066.31	11442.9	10202.3	8622.8	10912.4	8420.86	9114.35	8203.62	10482.6	7316.17	5286.97	6360.47	11507.2	9307.92	10381.3	6500.02	6379.57	11319.7	11787	8704.54	7956.21	6961.92	8290.1	6500.38	8032.63	9217.72	8301.24	8154.17	8543.62	8456.51	7776.23	9715.88	5568.24	10123	12901	7900.64	14430.7	9186.43	50638.8	11995.4	11429.1	14998.7	10786	9688.1	13698.2	6908.12	9438.94	8444.99	11535.7	11211.1	10413.1	9463.39	8369.12	6814.99	8610.54	12438.6	11076	17138	14439.2	9316.45	9418.53	14711.2	19200.6	13030	11662.3	7020.95	6685.42	7894.95	7536.24	8898.93	14863.9	4729.71	12466.3	9552.97	9723.94	8024.81	8309.19	8607.34	12108.8	8744.83	9264	9794.39	9773.4	9287.28	9231.97	11453.6	9215.94	8835.01	11984.2	15152	8300.38	10972	9248.98	8795.81	6973.37	8746.08	5608.64	6523.41	9063.52	10331.7	10319.1	12117.9	8195.22	10160.1	8448.8	8050.12	9742.67	10897.6	11304.6	9720.4	6391.85	11462.3	9099.13	8259.08	9959.31	10679.2	9665.61	12468	9234.39	10579.2	11051	7319.57	10075	12764.5	8303.06	6102.22	9624.25	10076.6	6460.88	8539.54	7998.82	9687.38	8865.68	7888.27	8616.07	8616.07	10117.7	12425.1	12155.5	10349	8796.37	11804.7	12798	8349.36	9816.2	11866.5	13694.2	9368.1	12760.4	8529.28	6524.36	7984.88	7984.88	13199	12961.5	10957.6	9798.5	7884.19	9546.62	7101.43	6382.56	10724.8	7681.28	7343.04
P62328	TMSB4X	Thymosin beta-4	TYB4_HUMAN	13	12	9	11	10	9	10	11	13	12	9	10	12	12	12	10	10	11	12	11	11	11	10	10	11	10	12	11	10	10	12	12	10	13	10	11	11	10	10	11	10	11	11	10	11	13	11	9	10	10	11	11	9	10	10	11	9	9	10	9	11	12	12	11	12	11	10	10	11	9	12	11	10	11	12	11	9	11	13	12	10	10	11	13	10	10	10	11	10	10	9	10	10	10	10	10	12	13	11	10	10	10	12	10	9	9	11	13	13	12	9	9	11	8	10	9	10	10	12	12	11	9	11	12	10	10	12	14	11	12	12	13	12	11	12	12	9	11	10	12	11	11	10	11	11	12	11	9	11	11	10	10	10	10	13	13	12	12	9	10	11	11	10	11	10	11	13	12	12	10	11	14	10	11	10	10	11	12	11	10	11	11	12	11	11	13	12	11	11	12	12	12	11	11	11	10	11	11	9	11	13	13	10	11	10	13	12	10	10	12	10	11	11	10	11	13	13	13	12	13	11	10	10	11	13	13	13	10	13	12	12	12	12	12	13	12	11	11	11	11	10	9	11	11	9	13	13	12	6	10	12	11	11	12	11	12	11	10	13	9	10	10	10	10	13	13	12	10	12	12	11	12	13	12	12	11	11	9	11	11	12	13	13	12	9	12	11	10	12	11	10	34056.8	27912.6	24744.8	25693.5	17446.4	13680.5	21801.5	24795.3	31987.2	29135.8	17517	16379.6	30537.9	31409	27485.8	31390.9	24756.9	27673.1	26465.8	30575.8	26904.3	28659.4	16114.1	22521.8	31719.1	28271.4	24750.2	22212.3	21391.7	24409.8	32981.3	23267.5	28218.3	37086.3	20254.4	19027.8	24160	24306.1	20397.9	23189.5	22239.6	24032	20126.9	19185	21300	22271.6	23274.4	19956.3	29584.3	25102.6	25648.4	25281.8	15027.2	13740.5	22469.9	24173.9	19012.7	20916.4	17357.7	16741.9	18521.3	21233.9	25735.6	24333.8	28443.5	28644.3	18710.6	22646	13970	13696	34866.9	27160.1	20185.3	15381.1	30707.1	19340.4	12512.4	16582.4	25072.1	31982.3	23225.2	26001.7	22542.9	30304.8	18534.6	15007.6	23653.6	29286	21710	18578.6	16614.6	17604.4	14999.9	21960.5	38135.2	30118.1	35568	32860.7	26911.7	29668.8	16097.7	21097.5	24120.7	31527.3	18903.6	18119.2	30191.1	31818.2	32241.6	35014.1	23789.9	19816.1	25182.9	16048.9	23552.2	19496.5	15933.9	19769.5	23821.3	21816.1	19477.9	19337.8	29533.1	31098.7	17690.4	17424.9	36770.3	31203.5	26467	24606.1	24384	25484	23298.6	28200.6	29611.8	32677.8	14949.3	13475.4	17084.8	27604.1	23620.1	28844.8	16849.3	17799.8	29663.5	33672.5	16189.7	18429.1	16874.1	13472.7	17699.7	22406.4	22067.7	24769.5	21610.9	21451.9	37895.4	37486.9	23199.3	21016.4	26911.5	29814.6	16946.3	20296	24064.7	36212.2	29908.1	27183.8	31471.8	23543.8	26908	35441.2	15895.4	16846.1	16084.9	22421.7	20773.9	22401.3	20540.7	18581.9	19437.7	21113.1	22824	19948.4	30233.2	29113.3	25787.5	24622.3	23226.9	31496.3	27252.8	24315.9	18763.1	20473.9	17748.7	21400	19064.3	23421.4	12832.1	21754.5	27515.6	27799.3	15695.9	22049.1	19046.4	28126.4	23942.7	22683	21818.9	21399.7	21931.5	22180.3	20100.5	23306.8	21623.7	27081.1	30730.3	22071	26190.8	21223.5	19876.7	22869.1	22967.3	18538.5	20511.9	34253.4	31098.8	21863.6	28064.4	25394.4	21659.3	28839.7	20016.9	22210.2	37945.5	37118.9	15513	18278.4	27193.6	24660.8	20687.6	25136.4	20460.2	29317.1	27171.8	24212.8	29165.2	30344.6	11942.3	12572.8	25760.5	24100.2	19991	26761.1	26064.2	23518.9	18091.3	19991.3	27737.6	13974.2	15296.9	22313.6	22313.6	19614.4	28638.6	27858.5	28084.3	21467	21312.5	33771.7	23877.5	25423.6	30197.9	29893.5	18815.2	23727.7	25237.2	26219.5	21546.1	21546.1	28363.5	32500.8	31922.3	27751.9	23452.5	27993.7	26365.6	21233.6	26260.8	19808.9	20180.9
P62736;P63267	ACTA2;ACTG2	Actin, aortic smooth muscle;Actin, gamma-enteric smooth muscle	ACTA_HUMAN;ACTH_HUMAN	8	8	8	7	7	8	7	8	8	7	8	8	9	8	7	7	8	6	9	7	8	9	8	7	9	9	8	8	8	8	7	9	9	9	8	8	8	8	8	8	7	8	8	8	8	9	8	8	6	8	9	9	8	8	7	8	6	9	7	8	8	8	6	8	7	7	8	6	7	7	8	7	7	7	9	9	9	9	8	8	6	7	7	9	8	8	7	8	7	6	6	5	6	8	7	7	7	7	9	9	8	9	7	8	6	5	7	7	8	9	7	5	7	5	8	7	8	6	8	8	7	8	9	9	8	8	7	8	9	8	9	9	8	8	8	8	5	7	5	9	9	8	6	8	9	9	8	6	9	8	6	7	8	7	8	8	7	7	7	7	9	8	8	7	8	8	8	8	9	7	7	8	9	8	7	9	8	7	7	6	5	7	7	7	8	9	7	8	9	9	8	7	7	8	7	4	7	8	4	8	8	7	7	8	9	8	9	9	8	8	6	7	7	8	7	8	9	8	8	7	6	5	6	6	9	7	7	6	7	7	6	8	8	8	9	9	8	8	7	7	7	7	7	7	6	7	7	7	5	3	6	6	8	8	9	7	8	6	8	6	7	7	7	6	8	6	7	6	8	7	7	7	8	7	9	7	7	7	6	8	8	8	6	8	6	6	8	8	7	7	6	12821	9749.94	17635.5	16881.1	16482.7	14638	15117.3	11311.7	19502.9	28097.9	21782	14650.4	21946.6	16520.6	11339.7	19448.6	15309.7	15935.1	14593.3	17879.6	19297.3	32442.8	10680.7	17159	17188.2	12802.2	13130.2	9736.43	17066.1	14676.2	19740.7	18357.8	23307.1	21679.5	10908.4	12625.6	20821.6	18822.2	12426.7	21086.7	14854.6	50113	13430.2	13136.3	14212.7	17135.7	15732.8	10165.9	25301.1	19493.7	23619.2	35608.9	9410.61	15556.9	17761.1	16861.4	20452.4	18588.4	21574.2	27228.5	19517.7	22802.4	28400.6	27182.3	15851.3	21540.7	14263	18911.7	35923.7	30193.8	17467.3	17909.9	13954.3	12759.2	23359.4	20694.6	24213.7	27706.7	21211.8	26427.3	15868.1	15552	16517.2	22208.9	11310.8	15532.6	36495.5	36684.3	21031.1	15491.1	11537.4	18076.2	15133.1	20484.6	19516.1	17098.1	18515.4	16755.8	23085.3	17201.1	13831.4	16355.1	22187.4	21190.7	24455.7	20885.6	12464	15184.5	25997.1	33260.9	12508.3	14750.1	19597.1	14393.9	26757.5	17090.9	16400.3	20275.4	23172.4	19164.2	14677.7	18803.4	22054.2	23837	14443.6	41971.3	15532.8	13019.1	19052.2	19918.7	17008.7	18979.6	25255.9	27655.7	20415.7	28685.6	17243.5	16731.5	14750.3	18667.1	20513.2	24396.7	11967.5	14627.2	25627.4	16293.9	15341.6	11561	19254.3	17813.4	20559.8	24583.6	19508.5	21896.5	10622	16794.3	23703.9	26173.8	40100.1	19575	21918.4	22478.5	15898.5	31759.1	25887.6	25157.4	25196	21898.8	18799.3	15283.7	15766.4	10906.2	18673	22237.6	16864.8	17435.1	16590.4	22316.1	15611.5	8837.66	15247.3	21552.5	20596.5	18956.7	18495.5	13675.2	17879.7	51285.9	22740.7	24235.6	23458.7	20082.5	11365.4	14040.7	13909.2	16505	16029.8	27441.3	39410.3	25187.4	15788.6	14306.2	8999.55	11993.1	18964.7	23215.4	14159.1	16639	16971	17805.8	17109	17649.3	18012.5	12315.5	18273	12941.9	22096.6	12351.1	19918.5	18848.7	19390	29778.7	15349.6	14521	18824.7	19630.9	17960.3	13203.4	20784.8	13033.4	12332.3	15192.6	16539	13742.5	22718.2	24533.1	30074.6	14472.9	18829.6	14159.6	20946.3	13895.8	19455	20847.6	20053	13748.4	15886.1	14617.5	32465	18496.5	23061.9	16429.8	13717.8	30243	37949.2	14943.5	19227.5	7876.32	15488.6	28416.3	22913.2	11396.6	11396.6	10648.2	17984.9	16733.8	21898.7	16255.3	10803.8	11610.2	12381.1	10339.6	21451.7	22543.3	14323.1	17833.8	18859.9	14129	17745.6	17745.6	17870.2	30427.3	16158.1	11844.5	15945	15946.7	32554.7	32291.7	17309.6	17389.6	18374.4
P62760	VSNL1	Visinin-like protein 1	VISL1_HUMAN	4	3	2	3	0	2	2	2	5	5	0	3	4	4	3	4	3	4	3	3	0	3	3	3	3	3	4	4	0	0	4	3	5	3	2	2	1	2	0	0	3	4	3	3	3	2	2	3	5	4	3	0	2	0	1	3	1	2	2	0	0	0	3	2	3	3	1	2	1	2	2	0	1	3	4	3	0	1	5	5	4	4	3	3	3	2	0	1	2	3	2	2	0	1	4	2	4	5	4	4	2	3	3	3	3	0	4	4	2	3	2	3	3	1	1	2	3	2	1	2	3	1	5	5	1	0	4	4	4	4	2	0	2	1	3	3	2	0	1	3	3	3	0	0	4	2	0	2	2	1	1	0	2	3	4	3	2	2	0	0	4	2	0	2	0	1	2	1	4	4	4	5	2	0	3	2	3	2	1	2	0	0	0	3	5	5	4	3	3	3	3	2	2	0	3	0	2	0	0	0	4	4	3	2	3	3	4	2	3	2	3	1	0	3	2	4	2	4	2	2	1	2	3	2	0	3	3	1	4	3	0	2	2	3	3	2	1	0	2	3	0	0	1	2	3	3	3	2	0	0	1	0	3	3	3	0	2	2	3	1	1	2	2	2	4	4	1	1	5	4	2	2	3	2	3	3	2	2	3	2	4	3	2	3	0	4	2	1	2	0	2	1368.21	1675.19	225.639	619.525	NaN	505.557	778.456	1334.11	1504.59	1258.42	NaN	646.781	1504.26	841.425	739.495	1058.59	1393.44	1594.01	1041.71	1179.81	NaN	388.527	609.646	1191.84	979.949	701.669	954.044	1547.38	NaN	NaN	829.055	1145.1	899.057	2585.18	749.231	962.764	633.693	1014.01	NaN	NaN	1143.34	1008.72	1246.82	401.715	596.578	19.0139	647.651	769.436	639.09	678.348	367.479	NaN	712.518	NaN	506.272	689.348	1083.65	301.758	968.99	NaN	NaN	NaN	1386.15	1688.11	1579.48	1201.48	1197.93	750.861	315.323	1174.1	510.194	NaN	851.293	398.645	997.545	546.536	NaN	938.938	893.396	1004.01	1119.44	1025.54	1050.26	447.703	265.793	559.518	NaN	880.539	1665.17	552.612	1201.8	923.96	NaN	758.846	708.45	1061.29	777.174	1131.99	624.607	1412.99	467.216	928.891	378.809	253.598	828.035	NaN	1577.92	1611.43	239.712	1014.55	878.522	979.759	865.759	932.062	687.824	1073.49	707.241	696.127	276.444	614.669	846.533	1469.62	1281.68	1492.45	369.125	NaN	438.045	468.537	705.194	502.492	1176.14	NaN	1038.69	1153.38	1205.81	1264.83	683.48	NaN	422.688	548.588	409.55	366.912	NaN	NaN	329.348	715.308	NaN	964.361	490.877	635.063	505.282	NaN	868.344	749.674	559.073	850.104	462.647	1103.15	NaN	NaN	631.949	424.721	NaN	790.723	NaN	645.244	248.667	235.086	1172.4	838.109	513.531	1691.71	304.399	NaN	355.048	880.711	715.172	1295.98	1202.12	388.025	NaN	NaN	NaN	209.104	808.173	877.669	821.692	757.287	1462.5	693.177	834.089	570.899	488.914	NaN	288.037	NaN	276.861	NaN	NaN	NaN	1146.93	1653.25	247.97	744.934	342.744	855.747	516.836	647.64	629.125	624.65	358.91	214.872	NaN	802.338	1153.87	446.908	640.22	876.61	1449.3	232.508	1697.61	818.205	457.644	357.459	NaN	998.062	1459.46	662.76	564.353	420.214	NaN	359.788	223.823	464.591	1126.89	880.044	1003.77	NaN	184.917	627.457	NaN	NaN	1019.6	103.188	568.461	630.848	1358.74	1016	NaN	NaN	398.108	NaN	342.202	248.226	436.135	NaN	390.086	503.438	198.357	843.894	185.11	737.297	737.297	491.53	409.557	442.69	124.935	707.25	859.503	895.499	714.767	423.43	1378.69	377.736	14.8788	994.142	992.792	632.63	417.715	417.715	838.72	505.866	750.524	724.671	NaN	419.922	691.36	603.532	530.722	NaN	534.51
P62805	H4C1	Histone H4	H4_HUMAN	5	5	4	4	3	4	3	3	5	5	5	3	3	5	5	3	5	5	5	5	3	2	5	6	4	4	4	0	4	2	5	0	5	2	2	3	3	3	0	6	2	6	4	0	5	3	4	2	5	5	2	4	0	2	4	5	4	2	2	0	5	4	6	6	4	5	2	2	4	5	6	6	2	2	0	0	6	6	3	6	3	2	3	2	1	1	1	6	4	4	3	6	0	3	5	4	2	2	5	2	1	4	4	3	5	3	3	2	2	4	0	2	4	4	5	4	4	6	3	3	3	4	3	3	4	4	5	4	3	2	4	2	3	2	5	6	4	2	1	4	2	2	3	4	6	6	3	2	6	5	4	4	3	5	6	5	3	3	3	0	6	6	2	4	3	6	4	3	2	3	2	2	4	5	2	3	4	5	3	0	5	6	3	3	3	0	3	3	1	2	1	1	0	0	0	1	2	6	5	5	4	6	6	2	3	4	5	4	5	4	5	5	4	4	4	4	5	5	5	3	3	3	3	4	2	5	4	3	4	3	2	3	3	4	6	3	3	4	0	0	3	6	3	2	0	3	1	3	4	0	3	0	4	3	4	3	3	0	2	4	3	4	4	3	4	4	3	2	2	4	3	3	3	4	3	3	1	0	5	5	3	4	3	4	4	3	3	3	2	1	4	10564.9	10185	4043.94	3723.48	5911.72	2798.52	4000.71	1754.16	4187.49	37055.4	6856.11	2447.41	1587.8	5168.17	4759.42	4212.12	8015.39	14058.4	10691	9158.34	3993.55	513.847	2749.66	6473.38	4740.99	6301	10052.9	NaN	3437.51	2935.68	17971.8	NaN	12198.5	951.601	2489.32	3023.39	1406.4	2148.64	NaN	22437.2	1737	26094.9	6753.03	NaN	9430.79	5265.86	4751.73	3113.48	7413.69	9000.27	2277.05	3417.2	NaN	2466.92	10669.1	14798.3	9576.56	2401.91	5661.72	NaN	21486.3	10619.3	153214	130430	5245.77	13342.7	1923.63	4424.45	40092.8	30339.7	13669.9	16640.8	564.346	3407.92	NaN	NaN	58664.9	92453	5365.33	25224.6	1485.61	1262.97	3320.96	1981.03	550.691	278.295	1401.93	23086.2	6776.55	6440.49	1052.07	57210.4	NaN	6038.93	17103.4	9170.93	815.719	1953.05	13869.9	1228.77	882.603	19402.8	8420.48	10248.4	19767.9	9835.98	11015	3517.97	837.227	7467.66	NaN	905.537	6182.04	19050.4	40131.2	6624.25	7898.78	68946.9	3054.78	1558.9	1542.73	1961.67	1465.41	695.594	4040.72	25360.8	15733.7	1409.48	1475.67	491.995	4765.33	1756.28	3986.27	853.424	19082.8	92919.3	11543.4	2874.87	781.2	6086.68	986.355	565.384	2477.47	12103.5	56685.6	93255.1	3186.54	1781.3	36782.9	26987.3	16247.3	4854.3	2127.58	10434.4	27849.7	12931.1	1859.8	2416.87	2811.45	NaN	55879.6	58854.8	1150.13	11286.1	886.244	313471	4620.13	7092	667.118	6111.14	2477.01	464.304	2813.14	18222.4	739.342	2725.08	5224.45	2618.63	4262.11	NaN	24980.1	37025.4	5857.42	8233.63	2125	NaN	8234.77	7395.57	783.217	538.14	499.103	932.821	NaN	NaN	NaN	952.594	711.481	24926.5	136576	3483.86	2262.82	20472.9	21363.3	723.164	6535.23	10680.7	10223.7	9538.82	9374.34	9259.71	9093.89	10054.1	11079.6	8894.76	10903.1	3672.45	14114.3	15626.6	25872	4432.24	3498.13	6184.78	5010.34	4118.59	1448.91	16292	13978.7	8917.88	5236.91	1625.8	611.966	2364.59	2419.78	3919.78	21241.5	2285.75	5414.61	12378.1	NaN	NaN	25674.7	25503.9	3105.79	1034.01	NaN	701.424	109.748	882.388	21082	NaN	3390.24	NaN	11169.9	1124.65	11591.5	3641.57	16374	NaN	476.953	15534.3	10430	15705.9	15705.9	11507.4	7060.55	6257.59	3451.41	582.223	1022.23	5793.53	1433.99	1820.15	2921.55	18485.1	4287.09	910.26	429.133	NaN	11611.3	11611.3	7461.89	15321.5	4227.02	1129.71	6664.38	2738.26	1953.5	1077.66	584.528	1742.47	10758.8
P62826	RAN	GTP-binding nuclear protein Ran	RAN_HUMAN	2	3	2	2	3	2	2	1	1	4	3	2	2	2	1	1	2	4	3	0	1	3	1	3	1	2	2	0	3	1	4	2	4	2	3	0	1	2	0	1	1	3	3	0	1	3	0	0	4	3	1	3	1	2	1	4	1	2	1	2	1	2	3	1	0	1	3	3	2	1	1	0	2	2	1	0	3	1	0	2	3	0	1	2	3	1	1	1	2	0	3	4	0	0	3	0	1	1	0	3	0	0	3	0	1	2	0	2	2	3	0	0	0	0	1	1	2	2	1	1	1	1	1	2	1	4	3	1	2	2	1	1	2	1	2	3	1	1	1	1	1	1	1	0	1	3	2	0	2	1	0	1	1	2	1	2	1	0	2	1	1	1	0	3	2	3	1	1	2	0	2	1	1	1	1	1	1	1	1	2	2	1	2	2	2	1	1	1	1	1	1	1	0	0	0	0	2	2	1	3	1	1	2	0	0	1	3	3	2	1	2	1	1	2	1	0	2	1	2	2	0	0	0	0	1	1	1	1	0	0	1	0	0	0	1	1	3	0	0	0	1	1	1	0	0	0	0	0	0	3	0	0	2	0	1	1	3	0	0	2	3	0	0	2	2	2	0	0	0	0	0	0	0	3	1	2	0	0	2	2	2	3	3	0	0	2	0	0	0	1	1	380.022	179.591	411.944	43.5884	481.746	404.213	215.59	119.931	562.261	2907.48	1837.51	129.29	136.451	62.3015	212.127	317.458	676.577	239.789	109.737	NaN	278.827	366.95	452.952	532.85	452.821	247.886	459.892	NaN	631.638	315.682	1187.13	460.775	3763.98	539.507	348.089	NaN	423.361	289.145	NaN	315.215	235.141	568.973	1365.2	NaN	148.134	433.093	NaN	NaN	2769.98	1434	1858.15	2903.74	160.01	118.707	272.046	153.501	462.429	524.591	1248.46	240.02	128.346	168.76	618.572	868.416	NaN	204.699	1695.81	1191.75	645.109	415.859	619.081	NaN	645.328	338.531	269.702	NaN	2191.16	831.083	NaN	979.03	648.331	NaN	634.863	461.737	213.841	215.925	300.86	1371.97	1236.87	NaN	121.342	1320.17	NaN	NaN	237.339	NaN	596.782	713.055	NaN	176.08	NaN	NaN	375.663	NaN	501.241	610.542	NaN	17.7056	148.556	381.137	NaN	NaN	NaN	NaN	725.19	233.683	451.346	772.174	930.376	716.122	508.841	653.762	504.448	609.786	419.652	5215.62	1160.38	324.524	688.172	668.404	1041.93	269.969	280.355	589.049	656.947	626.851	782.773	850.662	391.356	1258.9	489.671	155.648	320.879	NaN	313.162	3171.34	297.938	NaN	1139.68	916.6	NaN	511.719	171.81	396.946	512.775	585.685	655.558	NaN	1775.07	355.291	341.71	1116.99	NaN	5316.17	1815.19	6600.5	1102.14	1297.66	1183.06	NaN	363.963	679.813	371.926	1245.02	162.933	1022.29	696.558	649.8	1084.63	613.302	555.507	1225.47	802.941	133.382	652.74	232.416	706.801	1194.24	499.326	539.568	288.195	237.325	NaN	NaN	NaN	NaN	268.742	2779.18	964.505	4046.98	375.798	876.266	234.959	NaN	NaN	365.548	560.927	834.274	542.152	821.609	808.586	1468.67	1067.39	1246.29	805.598	NaN	257.854	428.439	548.422	93.1076	NaN	NaN	NaN	NaN	229.367	1151.55	234.724	290.167	NaN	NaN	329.886	NaN	NaN	NaN	741.533	258.608	4575.63	NaN	NaN	NaN	1058.04	413.433	144.159	NaN	NaN	NaN	NaN	NaN	NaN	3911.28	NaN	NaN	910.6	NaN	945.611	539.891	2676.14	NaN	NaN	1649.17	1640.54	NaN	NaN	662.813	236.962	266.218	NaN	NaN	NaN	NaN	NaN	NaN	NaN	1649.83	391.83	412.365	NaN	NaN	797.285	797.285	300.354	2027.72	768.489	NaN	NaN	793.461	NaN	NaN	NaN	187.927	423.522
P62873	GNB1	Guanine nucleotide-binding protein G(I)/G(S)/G(T) subunit beta-1	GBB1_HUMAN	3	3	1	0	0	1	0	0	1	2	2	0	3	0	2	2	2	1	1	1	1	1	2	1	2	1	2	0	1	1	3	2	1	3	1	1	1	1	1	2	1	2	1	0	2	1	1	1	1	1	0	1	0	0	0	0	0	1	1	1	0	1	1	0	3	2	0	2	0	1	1	0	2	2	2	0	0	0	2	3	1	1	1	1	1	2	0	0	1	2	1	1	0	1	2	1	2	1	1	1	1	1	1	1	1	0	1	1	3	3	1	0	1	1	1	0	1	2	1	1	0	0	1	2	1	1	2	2	2	2	2	1	2	2	2	2	1	1	0	2	1	1	1	1	1	1	0	1	1	1	1	1	1	1	1	2	0	1	1	1	1	1	0	1	1	3	1	2	1	0	1	2	2	1	1	1	1	1	1	1	1	1	1	1	3	2	1	1	2	2	2	1	1	2	1	0	0	2	1	2	2	1	1	2	0	1	2	1	1	1	1	0	0	1	0	2	2	2	1	1	2	0	0	0	0	1	2	2	1	0	0	0	0	0	1	1	0	1	1	1	0	0	2	1	1	0	2	1	0	1	1	2	0	1	2	1	1	0	0	0	0	1	1	1	2	1	0	1	2	1	1	1	2	1	0	1	2	0	2	2	1	1	1	1	1	2	1	2	0	2	0	1846.28	1582.06	2065.47	NaN	NaN	3592.3	NaN	NaN	1423.85	878.995	313.138	NaN	549.913	NaN	306.119	208.256	617.06	2334.43	3828.17	1516.87	2660.58	2997.72	208.859	2563.72	5276.84	2333.05	657.035	NaN	6155.09	4591.03	279.419	208.096	8293.69	375.717	1237.62	1586.55	3585.16	1218.82	3300.5	2364.35	4812.92	199.285	956.229	NaN	1125.82	6090.3	2903.14	4388.39	7196.88	5171.39	NaN	3216.74	NaN	NaN	NaN	NaN	NaN	1625.89	5440.49	6148.52	NaN	3981.43	105.665	NaN	1200.12	322.488	NaN	2446.45	NaN	3249.42	2857.35	NaN	2139.32	1198.33	1208.17	NaN	NaN	NaN	1354.08	1568.61	1285.78	3004.1	871.765	1358.06	1418.81	1734.77	NaN	NaN	2386.75	1618.95	3684.13	1781.61	NaN	1986.93	2736.42	4420.01	1073.77	1640.25	1357.69	1147.32	2650.46	4970.06	2263.54	1470.55	3545.57	NaN	1546.37	2544.27	1745.32	1610.68	1928.2	NaN	1030.09	1693.13	3626.4	NaN	1466.4	1510.22	470.92	405.795	NaN	NaN	993.715	1765.28	1285.45	1898.67	1285.5	928.25	821.705	1579.98	3159.57	1789.26	3969.28	841.257	2694.38	4195.93	2318.61	2329.04	NaN	2524.79	1052.44	2353.61	1723.93	1261.01	2063.45	1421.24	NaN	3482.89	1020.14	1214.76	1847.78	1204.57	3249.76	1803.11	1809.98	2123.16	NaN	1275.32	8522.68	4336.05	3620.92	1775.76	NaN	2756.02	2649.29	7910.72	1741.19	2892.56	1543.74	NaN	1181.78	1527.42	935.171	2140.49	1777.03	4921.47	1159.16	897.913	2707.94	2415.55	1707.92	1355.98	1367.43	1316.57	1166.28	2033.93	1070.28	1874.12	2262.6	1269.73	1041.23	1149.6	1274.72	2384.32	1571.56	NaN	NaN	3429.51	1735.84	1737.91	1516.22	539.353	1571.17	465.186	NaN	1299.8	3507.04	3234.5	2559.44	2409.72	2340.19	NaN	NaN	947.945	NaN	638.76	2734.78	948.993	1171.41	2955.24	1339.39	NaN	NaN	NaN	NaN	944.594	2949.28	1675.74	961.23	NaN	NaN	NaN	NaN	NaN	2075.14	766.758	NaN	1234.57	643.929	1212.79	NaN	NaN	1020.9	385.598	882.327	NaN	1290.34	713.65	NaN	1808.19	1629.96	1297.24	NaN	1549.65	2018.63	1288.37	2162.85	NaN	NaN	NaN	NaN	1838.33	1838.33	1352.49	1505.19	1752.59	NaN	1001.97	1334.61	913.286	1026.91	1080.52	1552.89	3712.74	NaN	1109.5	1008.23	NaN	1087.12	1087.12	946.742	889.335	1640.07	1276.2	920.531	906.772	1431.42	831.285	NaN	1452.28	NaN
P62879	GNB2	Guanine nucleotide-binding protein G(I)/G(S)/G(T) subunit beta-2	GBB2_HUMAN	0	0	0	0	0	0	0	0	0	0	0	0	0	0	0	0	0	0	0	0	0	0	0	0	0	0	0	0	0	0	0	0	0	0	0	0	0	0	0	0	0	0	0	0	0	0	0	0	0	0	0	0	0	0	0	0	0	0	0	0	0	0	0	0	0	0	0	0	0	0	0	0	0	0	0	0	0	0	0	0	0	0	0	0	0	0	0	0	0	0	0	0	0	0	0	0	0	0	0	0	0	0	0	0	0	0	0	0	0	0	0	0	0	0	0	0	0	0	0	1	0	0	0	0	0	0	0	0	1	0	0	0	0	0	0	0	0	0	0	0	0	0	0	0	1	2	0	0	0	1	0	0	0	0	0	0	1	0	0	0	0	0	2	0	1	3	1	1	1	0	1	3	0	0	0	1	0	1	0	0	0	0	0	0	0	0	0	0	0	0	1	2	0	0	0	0	0	1	0	2	0	1	0	1	1	0	0	0	0	1	0	0	1	0	0	1	0	0	0	0	1	0	0	0	0	2	0	0	0	0	0	0	0	0	0	0	0	1	2	0	0	0	0	0	0	0	0	0	0	0	0	0	0	0	2	0	2	0	0	0	0	0	0	0	0	0	0	0	2	1	0	3	0	2	0	1	0	0	0	0	0	2	0	0	1	0	2	0	0	0	0	NaN	NaN	NaN	NaN	NaN	NaN	NaN	NaN	NaN	NaN	NaN	NaN	NaN	NaN	NaN	NaN	NaN	NaN	NaN	NaN	NaN	NaN	NaN	NaN	NaN	NaN	NaN	NaN	NaN	NaN	NaN	NaN	NaN	NaN	NaN	NaN	NaN	NaN	NaN	NaN	NaN	NaN	NaN	NaN	NaN	NaN	NaN	NaN	NaN	NaN	NaN	NaN	NaN	NaN	NaN	NaN	NaN	NaN	NaN	NaN	NaN	NaN	NaN	NaN	NaN	NaN	NaN	NaN	NaN	NaN	NaN	NaN	NaN	NaN	NaN	NaN	NaN	NaN	NaN	NaN	NaN	NaN	NaN	NaN	NaN	NaN	NaN	NaN	NaN	NaN	NaN	NaN	NaN	NaN	NaN	NaN	NaN	NaN	NaN	NaN	NaN	NaN	NaN	NaN	NaN	NaN	NaN	NaN	NaN	NaN	NaN	NaN	NaN	NaN	NaN	NaN	NaN	NaN	NaN	860.424	NaN	NaN	NaN	NaN	NaN	NaN	NaN	NaN	1626.38	NaN	NaN	NaN	NaN	NaN	NaN	NaN	NaN	NaN	NaN	NaN	NaN	NaN	NaN	NaN	2608.62	1229.58	NaN	NaN	NaN	722.937	NaN	NaN	NaN	NaN	NaN	NaN	17706.1	NaN	NaN	NaN	NaN	NaN	755.968	NaN	839.202	7988.94	3099.5	3142.98	673.061	NaN	955.761	1416.18	NaN	NaN	NaN	2461.88	NaN	216.495	NaN	NaN	NaN	NaN	NaN	NaN	NaN	NaN	NaN	NaN	NaN	NaN	1881.21	2251.88	NaN	NaN	NaN	NaN	NaN	2621.81	NaN	1217.91	NaN	988.302	NaN	2448.1	1782.05	NaN	NaN	NaN	NaN	1777.46	NaN	NaN	790.906	NaN	NaN	1166.7	NaN	NaN	NaN	NaN	365.445	NaN	NaN	NaN	NaN	1636.92	NaN	NaN	NaN	NaN	NaN	NaN	NaN	NaN	NaN	NaN	NaN	1274.8	734.932	NaN	NaN	NaN	NaN	NaN	NaN	NaN	NaN	NaN	NaN	NaN	NaN	NaN	NaN	NaN	2105.97	NaN	3322.13	NaN	NaN	NaN	NaN	NaN	NaN	NaN	NaN	NaN	NaN	NaN	1280.81	1064.96	NaN	204.338	NaN	2770.11	NaN	1769.17	NaN	NaN	NaN	NaN	NaN	2435.28	NaN	NaN	1195.81	NaN	359.316	NaN	NaN	NaN	NaN
P62937	PPIA	Peptidyl-prolyl cis-trans isomerase A	PPIA_HUMAN	14	14	15	14	13	13	15	15	15	15	14	14	15	15	14	15	15	15	14	13	13	15	15	15	15	15	14	14	13	13	14	14	14	15	15	14	14	15	14	15	13	15	14	15	12	14	14	14	15	14	14	14	13	12	14	14	14	14	14	13	14	14	15	13	14	14	15	15	14	12	14	14	13	13	14	13	12	14	14	15	14	14	13	14	14	14	14	15	14	14	14	15	15	14	14	12	15	15	15	13	13	14	14	13	15	14	14	14	13	15	13	13	14	14	14	13	12	14	12	12	12	13	13	14	12	12	14	13	12	12	12	13	13	14	14	13	12	12	13	13	12	12	12	13	12	13	13	12	12	12	11	12	13	12	13	12	12	13	12	12	13	12	12	13	12	14	13	12	13	13	13	13	12	12	12	12	12	13	12	12	12	12	13	12	14	12	12	12	13	12	13	12	12	12	12	12	12	13	12	12	12	12	13	13	12	12	13	13	15	13	14	12	12	14	12	13	13	14	14	12	12	13	13	12	13	12	14	13	12	12	12	12	12	13	13	12	12	12	13	12	13	12	13	12	12	12	13	12	12	11	12	12	13	12	12	12	12	12	12	14	11	12	12	12	12	12	14	12	13	13	12	12	12	12	12	13	12	12	14	14	14	15	14	13	13	13	12	13	13	13	12	68998.9	76178.6	68197.1	72292.9	58260	56425.4	71753.3	56080.4	82904	116975	87764.9	60005.5	86380.8	88940.4	70996.8	79853	61460.3	68036.1	67531.6	71375.8	78016	114539	53086.6	65231	80543.4	71488.8	65621.4	56356.8	63045.6	56295.9	88169.4	77624.1	110361	88813.7	50923.8	49943.2	69137.6	68487.5	60774.2	79967.5	57077.1	120725	45553.7	46888.1	64324.9	85878.9	81818	69641.8	80325	69719	82569.1	112082	48481.9	57181.2	63716.5	63387.6	65878.1	79320.4	56750.6	80177.1	63008.4	67110.6	84057.5	78271.9	71635.2	87464.6	76154.2	80936.5	73669.5	75208.9	104858	78985.3	61894.3	55885.1	86382.1	70664.4	73959.6	79303.8	77673.5	94841.4	66752.5	66546.3	74138.7	100164	60381.1	74474.4	89904.3	108486	75463.7	61148.6	64600.2	77760.1	63076.1	73382.2	68097.3	56388.5	82296.2	70137.3	82571.8	64201	61766.4	69247.3	69682.6	70857.5	59141.7	60006.5	72365.9	85118	91685.8	112586	63041.9	66865.5	72663.3	60064.8	69468.5	62800.3	67803	67629.2	78031	67983.7	68673	74110.1	81697.4	88160.9	56648.4	81741.9	83341.5	69907.8	81314.9	75087.7	64318.2	80040	64172.9	82243.3	64533.6	80824.5	60074.4	48665.4	47893.6	85546.1	68146.4	68869.4	47760.3	52217.6	76738.7	96285.2	67433.4	54792.4	60226.5	66690.5	51842.2	62006.6	54349.2	62729.5	56672.3	60930.1	72651	73720.6	80439.1	69719.3	75377.4	80877.7	57504.3	97540.6	70951.6	238573	88637.4	88522.6	86763.6	69234	66556.7	81907.3	55958.1	68216.5	62162.9	79460.7	69143.1	70463.5	63415.1	51896.4	57167	73413	82763.5	69060.8	92998.7	79760.4	77572.2	74267.4	81103.7	93179.9	93112.9	67060.3	55640.8	61119.4	74947.6	75075.7	63234.9	107060	51002.2	93044.2	79264.5	67482.5	66421.5	61126.8	78870.6	97415.7	69567.9	68493	69841.9	76568.2	67976.3	72682	70386.9	72952.4	68939	82269	104625	67932.5	79243.5	72833	65223.7	92229.7	70757.7	58186.4	77064.6	108695	86802.7	64558.9	78891.6	63660.5	66522.2	76030.2	70197.1	74988.1	95098.4	81727.9	70823.5	55234.6	86095.3	69014.4	65220.7	73272.6	65225.6	81570.6	68901.3	58545.3	80836	71120.2	71276.4	67238.5	76541.4	68872.9	70960.2	82069.6	102688	61103.1	90786	61719.9	76015.3	78253.6	69254.5	54787.8	54787.8	68298.7	88119.4	91178.4	101915	77223.7	70931.7	78095.1	65777.7	71009.1	81468.7	102074	71121.3	81472.9	63688.3	55316.6	74401.5	74401.5	83278	103757	80853.2	62087	63143.1	69273.3	77796.2	71695.9	79686.7	74133.4	67745.7
P62942	FKBP1A	Peptidyl-prolyl cis-trans isomerase FKBP1A	FKB1A_HUMAN	7	5	6	6	3	3	5	4	9	7	4	3	6	7	6	7	6	6	5	6	4	5	4	4	4	4	6	5	7	6	6	7	6	7	4	5	5	5	7	4	7	7	5	5	5	7	6	5	7	4	4	6	4	5	6	5	3	4	4	4	5	3	4	5	6	6	4	5	5	5	6	5	4	5	5	6	4	4	7	9	6	7	4	4	6	6	3	4	3	5	5	4	5	4	6	7	6	7	8	5	4	7	6	3	3	4	7	7	6	6	4	4	5	4	5	3	4	4	6	8	6	7	8	7	5	4	5	6	6	7	5	7	6	6	8	7	4	6	4	7	7	6	5	6	6	8	4	4	4	4	4	3	4	5	6	6	7	5	4	5	7	7	6	5	5	6	5	6	6	6	8	7	3	5	5	6	6	6	7	4	5	4	6	6	8	7	6	6	6	7	7	5	5	5	5	3	6	6	4	6	8	8	4	5	6	9	4	4	5	4	4	7	6	6	5	7	8	6	6	5	3	3	7	6	5	6	6	6	8	6	7	6	5	4	5	6	4	4	4	4	3	5	4	5	8	5	7	6	3	4	4	5	5	6	5	5	4	8	5	4	4	5	5	3	6	5	5	4	6	6	4	6	6	6	4	4	4	3	6	5	7	6	6	5	5	6	5	4	4	4	3	21712.9	23576.2	18371.8	18246.7	13261.8	13028.6	19573.7	16861.9	25089.8	28952.2	17162.6	13360.7	25669.5	27154.9	22988.7	24549.2	18206	18255.8	22416.1	19481.4	17563.5	18914.6	16558.8	17431.3	21821	19593.3	21284.3	21552.8	18660.4	17590.1	18056.4	17262.1	27320.1	23116.9	14392.9	14735.3	15622.2	16727.3	14787.3	17710.8	16531.2	22451.4	15952.1	20216.8	16416.6	16601.3	20463.8	21353.7	19012.9	18574.5	20743.8	20372.1	15587.5	15136.2	13431.1	15422.5	14587.9	16787.7	15706.1	16292.9	18300.3	15875	21256.3	19897.4	16269.4	16720.3	13696.4	14950	17198	16831.4	24017.1	20324.7	12245.1	12402.7	18609.2	14702.4	13631.8	15103.1	21743.5	25642.7	18301.3	18217.5	15382	15468.9	15155.5	14520	18974.2	21609.3	12182.3	12333.7	14359.1	18083.4	15683.7	16740.9	27040.1	21912.7	21324.2	19220.8	26602	24830.9	16175.6	18319.8	17420.9	19430.5	13951.8	13431.5	23589.8	26594	21259	21261	14825.8	11074.8	19077.3	17474.5	15754.9	16472.5	16740.2	18541.6	16620.3	13948.1	19515.6	15213.6	21551.3	25850.4	11397.4	11262.8	23847.7	19885.4	21045.5	16441.2	21323.4	20081.3	14192.4	17574.2	19717.9	19514.3	18153.3	14912.3	15018.7	20262.9	13240.2	16042.4	13130.3	11465.8	12526.2	14210	13853.6	11867.1	11671.1	10117	12842.8	15634.8	18111.5	18384.5	14779.5	12113.8	23235.5	26044.5	21018.2	15692.7	15716.2	17130.7	11544.1	15119.1	13382.8	22341.7	15107.3	15161.2	19076.7	17584.9	11947.9	18750.3	12406.7	15500	11700.8	16148.9	14894.8	14323.8	13570.9	12921.6	13138.3	14489.9	15086.2	13440.7	20657.9	24654.7	14423.1	15480.8	25088.6	24161.3	19169.6	14793	15829.6	14573.6	13970.7	14486.6	16489.9	15402.5	14804.9	14756.5	25498.7	18867	14390.5	15505.3	18263	13049.6	17833.6	17950.8	15179.6	17299.4	17448.9	15625.2	15062.8	15671	14106	21226.1	23271.3	15204	10017	12889.3	13595.7	8811.38	15769.9	11343.1	14380.2	18213.1	13545.9	14345.6	13330.8	12310.2	14160.7	13893.9	9983.57	12270.2	21806.9	19845.5	11661	10617.8	16725.2	13425.2	13315	13389.8	11727.8	14478.2	15525.4	13617.4	16058.6	13307.9	11856.9	16115.4	12910.3	14055.5	14419.7	13500.1	13453.7	10388.6	18968.9	14387.5	14114.9	15630.7	12139.5	12931.7	12931.7	16491.9	17844.5	18181.4	15394.1	10902.2	13406.6	16831.4	15052.3	16141.8	15186.2	13764.5	10889.2	9935.54	12858.7	14258.4	10140.8	10140.8	17656.4	18319	11009.9	11967	11747.5	9135.64	16125.1	17204.3	16802.8	12816.7	14448.7
P62993	GRB2	Growth factor receptor-bound protein 2	GRB2_HUMAN	11	9	6	8	4	5	6	4	10	7	5	3	10	9	9	9	7	6	7	10	5	7	8	8	7	6	10	8	4	5	11	8	9	11	6	6	8	10	6	10	11	8	8	4	9	6	9	8	6	6	7	6	7	7	3	8	4	8	3	3	7	8	10	9	9	7	5	5	1	3	7	8	9	4	8	7	3	6	9	10	8	5	10	8	7	8	4	7	6	5	8	5	5	2	6	6	11	9	10	9	7	7	7	7	4	5	11	7	9	9	8	6	7	10	2	4	7	8	5	9	9	8	9	8	9	7	9	11	8	8	6	5	7	6	9	6	3	4	4	9	8	7	8	5	10	7	6	7	6	5	5	6	6	4	8	6	6	6	4	5	9	6	7	6	6	8	6	8	9	6	9	10	5	3	6	7	7	8	6	7	5	5	6	4	11	12	8	7	7	12	7	7	7	9	6	3	5	7	2	7	11	10	6	5	8	9	8	8	7	6	7	6	7	7	6	7	9	10	8	9	6	9	9	6	5	9	12	5	9	8	7	6	9	7	10	10	5	7	8	8	5	6	6	7	7	8	10	9	3	4	6	6	7	10	7	6	6	5	6	3	4	8	8	6	11	12	7	5	9	11	6	7	7	7	6	9	7	6	6	6	7	8	8	8	7	9	6	8	8	7	4	3498.9	3338.12	1777.49	2072.84	2315.19	1797.05	1947.69	2797.95	3283.36	2890.53	2086.94	1568.68	3227.03	3037.12	2201.17	2167.12	2156.93	2639.32	2212.79	2396.16	2147.43	2169.18	2085.51	2443.68	1797.51	2346.09	2238.96	1954.79	2356.95	2044.86	2631.23	1724.55	2748.33	3020.43	2074.24	2104.9	1777.13	2309.17	1683.39	2362.32	2792.55	2818.88	2514.66	3046.31	1938.08	1573.59	2690.07	2645.37	3560.84	1684.13	2059.73	1955.83	2168.33	1770.02	1705.78	1945.77	1626.43	971.652	1949.86	1336.3	1224.8	1755.73	3195.15	2116.01	2912.94	3255.05	1801.05	1772.92	2070.02	1031.96	2032.77	1828.17	2535.76	1945.23	2415.49	1567.85	1552.09	1072.55	2427.07	2583.43	2447.43	2556.59	1794.76	1667.24	1837.43	2117.87	1843.59	2325.02	1566.46	1233.84	1476.9	1718.86	1822.89	1588.43	4104.93	2863.53	2622.88	2342.32	3262.76	3271.38	2441.26	2175.7	2306.34	2289.54	2238.86	2047.37	3368.24	2676.23	2472.76	3086.72	2082.17	1946.84	2648.3	2439.47	1656.88	1816.36	1927.22	1982.74	2366.78	2414.05	2771.29	3138.68	3292.69	3716.07	1301.02	1908.37	3484.65	3933.05	3323.09	3503.15	2920.3	2398.11	2759.46	2364.14	3394.69	3478.72	1854.65	1942.23	2274.9	2462.39	2550.07	2906.19	2115.53	2271.27	2567.56	2111.86	2249.43	2721.43	2011.94	1633.74	1750.17	1940.33	2504.48	1961.87	3386.54	3302.89	3262.09	3126.64	2207.33	2280.33	2932.19	2918.92	1893.8	2385.95	2633.36	3117.94	2123.48	1910.04	2971.98	2707.76	3012.39	4147.75	3105.33	1962.93	2124.85	2114.18	2385.79	2186.23	2551.1	2145.99	1993.69	1857.37	2003.51	2085.2	3870.67	2806.65	3450.42	3604.17	2635.11	2797.85	2537.49	3228.42	2263.63	2351.59	2294.39	2375.49	2567.7	2370.84	730.74	2605.36	3743.92	4750.69	2766.96	2898.78	2092.78	3453.54	1817.94	2186.15	2103.17	2168.94	2114.15	2507.98	2108.61	2222.32	2913.67	3321.64	3345.14	2857.66	2582.29	2528.57	1929.62	2443.4	2988.07	1556.52	1313.37	2716.15	3604.08	2265.7	3500.99	3194.38	2172.89	2563.79	2469.28	1712.35	4124.37	3651.3	1670.22	2079.14	3340.9	3447.96	2309.03	2545.13	2487.04	2483.57	3672.18	2919.71	3024.74	3328.05	1484.33	1556.36	3047.25	2910.89	2537.38	3292.54	2708.53	1984.08	1370.47	2151.08	2414.6	2231.49	1316.68	3018.96	3018.96	2267.59	2934.55	3133.1	1675.73	2182.97	3258.38	4432.81	3074.14	2676.06	2110.72	2559.69	2071.16	2565.68	2952.41	2032.45	2290.76	2290.76	3984.18	3562.02	2750.8	2376.36	2238.16	3612.97	2256.04	2008.37	3146.95	2141.85	2742.14
P63000	RAC1	Ras-related C3 botulinum toxin substrate 1	RAC1_HUMAN	3	3	2	0	1	2	2	2	5	5	3	3	1	0	2	2	2	2	2	3	2	0	2	4	2	2	1	3	0	0	4	2	5	2	1	2	1	2	0	1	2	3	1	1	2	3	2	0	3	3	2	3	2	1	2	1	1	1	0	1	1	1	0	1	2	2	2	2	0	0	3	4	4	3	2	1	1	0	2	2	2	2	1	2	0	4	2	2	3	2	1	3	5	3	2	0	0	2	3	2	1	2	3	0	3	2	1	3	3	4	2	2	2	2	2	0	0	3	0	0	0	0	2	3	3	3	3	2	4	2	0	0	1	1	1	3	1	0	1	3	2	5	0	2	3	3	2	2	3	3	2	1	3	4	2	2	0	0	3	0	4	4	2	3	3	5	3	3	2	3	3	4	0	2	2	1	2	1	3	0	0	2	4	3	3	0	0	3	2	2	1	0	1	1	2	0	1	4	1	4	0	3	2	3	2	3	3	1	2	0	1	2	1	4	2	2	4	2	2	3	2	2	3	2	1	0	1	2	3	0	0	0	0	1	3	3	4	2	2	3	3	1	4	2	3	0	3	3	0	0	2	2	3	2	2	2	4	0	3	1	0	1	1	0	0	4	2	1	3	4	0	0	2	4	0	3	3	2	2	2	0	4	2	2	3	4	1	0	2	0	3	20610.9	10672.5	53750.3	NaN	37436	85006.7	25860.4	65559.6	1783.12	12164.4	22080.2	137498	19677.1	NaN	3883.51	688.989	53778.4	30708.1	5697.02	5614.37	1429.92	NaN	95751.5	647.877	37019.4	58035.3	75619.6	3386.12	NaN	NaN	7407.05	262.668	25515.4	40882.3	64214.6	717.204	64806	1133.87	NaN	83698.2	872.628	67241.9	44752.4	56614.5	144057	65542.6	54488.4	NaN	4865.99	28222.9	873.965	17590.5	2726.02	69837.2	7417.56	38798	87899	11152.8	NaN	19465.7	10104.7	10636.6	NaN	9786.48	5051.92	25775.9	23825	13624.3	NaN	NaN	6316.73	20939.7	24672.3	15989.9	10755.9	21304	20331.3	NaN	20191.7	10057.1	17315.1	11096.7	6254.97	21851.1	NaN	10177.3	6486.02	6126.51	17433.1	15572	13136.5	12078.9	14177.9	5993.51	17143.3	NaN	NaN	7678.15	13463.6	5357.62	9113.46	11903.4	10173.9	NaN	16548.7	34008.8	8655.07	41814.3	11408.6	14897.7	8559.11	23392.8	11495.9	10395.8	13079.4	NaN	NaN	6423.22	NaN	NaN	NaN	NaN	37389.7	23952.7	22349.2	24594.8	15700.9	34070	20043.4	27126.9	NaN	NaN	33287.6	25932.6	34762.1	33269.3	106856	NaN	56639	15372.3	12640.8	26497.4	NaN	30134.7	26163.7	16416	20956.3	43810.7	38469.6	19008.1	15600.7	39377.4	32598.5	16160.1	19139	30216.1	NaN	NaN	27948.5	NaN	13981.3	33707.6	19396.5	35563.8	30920.1	30304.7	10255.9	38518.2	23278.2	16986.7	11533	8946.92	NaN	6680.28	16335.5	105272	22058.7	57412.4	31639.5	NaN	NaN	41076	23728.6	13819.4	7863.2	NaN	NaN	10850.2	3861.39	8869.08	40287.8	NaN	27003.1	34655.1	22824.9	NaN	11633.7	21109.4	155301	19274.2	NaN	17438.4	19214.7	22262.2	17512.2	35258.2	3891.82	10893.1	13337	NaN	10914.7	13884.8	5257.61	24606	27136.4	17654	19543.1	19999.3	12386.2	15010.2	24307.6	10918.1	7003.47	10437.4	43960	NaN	15222.5	11254.4	8985.05	NaN	NaN	NaN	NaN	21751.2	15253.5	16318.9	9507.46	44054.3	7022.19	9059.28	14489.6	37937.2	17023.3	18294.7	11970.8	NaN	11156.4	6376.24	NaN	NaN	10683.2	3006.12	28393.9	28198.3	13316.9	12545.3	39815.5	NaN	13852.9	51031.2	NaN	16534.7	16534.7	NaN	NaN	18393	34608.7	15586.2	19331.5	14581.1	NaN	NaN	5534.06	11553	NaN	8294.14	3595.59	2073.45	8115.09	8115.09	NaN	13190.2	11493.2	20481.2	10797	19612.3	10289.8	NaN	18374.7	NaN	18613
P63010	AP2B1	AP-2 complex subunit beta	AP2B1_HUMAN	19	17	13	15	12	12	16	15	19	16	13	14	15	18	19	17	16	16	17	17	15	14	17	16	15	15	19	17	14	17	15	17	16	18	16	15	15	15	16	17	16	19	16	17	18	16	19	18	16	16	16	15	16	15	15	14	17	15	15	13	16	12	16	15	17	16	16	13	12	11	18	17	14	15	19	17	11	14	16	17	15	17	17	15	15	15	13	15	12	14	16	17	15	14	17	17	19	17	19	17	16	14	15	15	13	16	19	18	16	17	14	14	16	15	11	12	16	17	13	15	15	13	18	20	15	11	16	17	18	18	15	14	14	13	17	16	11	9	13	17	15	15	14	13	15	16	12	13	11	12	11	14	13	13	18	13	15	14	9	11	16	14	13	12	14	13	14	13	15	14	15	18	11	11	14	13	14	13	15	14	12	12	13	13	19	17	14	14	14	16	12	14	13	12	13	10	12	12	4	12	17	18	16	16	17	14	16	16	16	16	15	13	13	14	14	18	17	14	13	13	14	11	12	13	12	17	15	12	14	16	13	16	12	14	15	15	11	11	14	13	12	11	16	13	16	16	16	13	8	8	15	12	14	14	15	12	14	16	15	10	9	13	13	14	16	16	14	10	15	17	16	14	14	13	15	12	11	13	13	13	16	19	18	15	13	13	11	12	13	14	14	22753.6	22025.7	10508.4	12266.5	8762.11	6407.89	15635.4	15636.6	25417.7	17050	8257.77	8287.56	16485.1	16695.1	24574.4	21628.3	15659.2	19173.5	18592.5	17597.5	13320.8	12542.9	13316.8	15570.1	17003.8	15033.6	24929.9	21865.7	11068.5	11231.2	22459.5	16466.4	19329.3	26318.6	14337.1	14836.3	14725.9	14326.4	13879.9	15623.8	17083.5	17287.1	12978.1	15485.8	15350.5	13448.8	20189.2	19869.9	15960.2	14163.1	16765.1	13051.1	13034.1	12036.3	12759.7	11866.4	8724.01	11692.8	10556.7	8341.94	10368.2	8877.16	21891.8	16792.9	22127.1	20299.6	13945	12832.2	5473.06	6581.27	17552.3	16941.1	17599.6	12133.7	19152.7	10623.1	7178.45	8956.02	20693.3	24254.4	16786.3	15946.6	18471.5	15085.7	15987.2	13790.7	10695.5	12490.5	9903.01	8435.95	12765.6	11643.1	10929.2	12143.4	23729.8	17845.9	24316.7	21741.3	20574.5	19050.9	15271.6	16064.8	14316.7	14573.4	12409.7	11639	23922.2	30553.8	17282.5	20738.8	14501	12628.5	17867.3	14152.1	8246.69	12754.2	14442.2	13734.3	13440.5	14760.2	19477.3	18781.4	22670.7	21250.8	10063	7429.93	30487.3	26145.7	27607.6	25792.5	15694.4	13860.6	16638.5	17736.3	20676.8	21892.4	8865.67	9783.92	12604.1	21972.8	15090.2	16874.2	11824.7	12543.4	13835.4	16018.1	9778.21	11360.4	11364.3	9011.69	10572.2	8735.94	13477.4	12549.8	22702.5	20727.8	17866.4	16925.1	6761.38	9439.62	21841.8	21234.3	12938	12851.3	17780.5	14697.3	17444.1	14100	18730.8	19221.3	21525	37283.4	12053	10429.5	15728.8	19525.8	19309.3	14408.5	16013	14059	12527.3	12386.3	13074.1	14261.6	34512	33794.2	21992.4	22091.1	18652.7	24295.5	19356.9	19799.6	14421.2	13938.7	13462.1	15186.6	14172.2	13386.2	3698.05	11393.2	30182.6	35136.9	18658	21142.9	14989.5	21349.8	12953.7	14570.4	14650.4	14655.3	14395.3	16138.6	17064	15645.5	17495	23960.7	26041.4	20810.6	15116.3	16806.9	14756.9	16402.1	14346.8	14274.6	11042	23318.1	25046.5	16928.8	22357.5	17940.6	19387.1	18678.2	20490.5	18154	22638	21347.2	7510.83	10417.3	19935.5	21695.9	12197	10651.7	15766.5	16133.5	26521.8	22304.5	26687	27172.1	5252.47	8090.54	16625.5	17850.3	15413.1	15881.4	17635	14675.2	12260.8	19424.9	19986	6511.15	6688.93	18069.8	18069.8	15821.4	20266.2	22448.3	13882.9	14547.1	21673.4	31273	19633.3	18926.9	16632.4	16408.9	14965.9	13280.1	15502	13025.7	16641.8	16641.8	26519.6	23699.1	25193.5	23034.7	15701.2	20302.1	13875	12266.4	17815.4	18311.9	16498.1
P63027	VAMP2	Vesicle-associated membrane protein 2	VAMP2_HUMAN	2	2	2	2	2	2	2	2	2	2	1	0	2	2	2	2	2	2	2	2	2	2	2	2	2	2	2	2	1	2	2	2	2	2	1	2	2	2	2	2	2	2	1	0	0	1	2	2	2	1	2	2	2	2	2	0	1	2	0	0	2	0	2	2	2	2	2	2	0	0	2	1	2	2	1	2	1	0	2	2	2	2	2	1	2	2	0	1	2	2	2	2	1	0	2	2	2	2	2	2	2	2	1	1	2	2	2	2	2	2	1	2	2	2	1	1	2	1	2	2	2	2	2	2	1	0	2	2	2	2	1	1	2	2	2	2	0	0	0	2	2	2	2	0	2	2	2	1	0	0	1	0	2	2	2	2	2	1	0	1	2	2	2	0	2	0	2	2	2	2	2	2	2	2	1	2	2	1	2	1	1	2	0	2	2	2	2	2	2	2	2	2	2	2	1	0	2	2	0	1	2	2	1	2	2	2	2	2	2	2	2	1	2	2	2	2	2	2	2	1	2	0	2	2	0	2	2	1	2	1	2	2	2	2	2	2	1	2	2	2	2	2	2	2	2	2	2	2	0	2	2	2	1	2	1	2	2	2	1	2	0	2	2	1	2	2	2	2	2	2	2	2	2	2	2	2	2	2	2	2	1	2	1	2	2	2	2	2	2	1	1	10473.4	7814.94	3233.15	2854.87	1247.86	2665.7	4578.06	4403.75	5375.83	3276.87	13486	NaN	6474.8	5106.27	8703.25	5351.59	4056.37	5319.42	6855.03	5479.94	4448.47	2650.7	2079.7	3354.73	4015.73	3953.43	6631	4375.71	11530.7	4125.94	7242.88	11694.6	11932.4	13530.9	8543.14	7723.5	8862.39	6794.89	7758.27	10190.3	12148.1	9188.58	5526.17	NaN	NaN	7526.76	8457.04	9333.33	9687.19	7989.93	8664.09	8363.03	6977.1	7196.16	4621.76	NaN	5121.52	7831.1	NaN	NaN	3838.15	NaN	8825.21	5826.01	9868.92	8839.24	7100.71	7016.74	NaN	NaN	7531.09	4057.27	8400.6	8012.55	7016.87	8016.11	3170.89	NaN	8722.86	9073.13	8774.42	6446.69	4322.2	5005.47	8916.97	8248.57	NaN	11089.6	8821.3	5954.02	7779.17	6401.48	5199.76	NaN	11419.1	8315.67	6789.17	7935.06	10211	12565.3	5447.78	8475.75	5076.29	7636.78	6779.13	4818.17	10145.1	9195.59	8271.6	9002.75	4162.53	3862.99	7891.51	4392.84	4908.08	4647.76	3254.64	6028.24	3067.36	7145.95	7446.54	9047.43	10387.6	8923.24	4130.61	NaN	11462.9	9705.62	10849.1	8897.54	7849.08	1953.91	4069.77	5974.97	10036.5	9504.92	NaN	NaN	NaN	8128.72	5802.51	7498.78	5521.84	NaN	4384.02	5126.85	3819.35	3076.24	NaN	NaN	3964.49	NaN	9102.39	4216.84	8859.48	7554.65	6727.39	3947.65	NaN	3276.39	6079.35	9129.71	5293.38	NaN	3974.52	NaN	4877.71	3210.1	6253.74	5284.61	5354.95	12806.4	2151.39	3819.22	6305.21	5248.66	5059.11	2966.81	4276.02	2895.45	3361.37	2430.92	NaN	8717.53	12358.6	10821.9	8852.31	8254.99	10193.4	12068.6	4230.69	7308.78	5532.78	6612.01	7582.25	NaN	2437.69	2795.33	NaN	3913.73	7882.82	11338.6	10545.4	5278.47	8935.11	11942.1	5407	654.94	5439.11	7803.89	6921.97	5634.14	4667.24	1595.62	4751.09	8646.38	6669.2	9733.62	4062.64	6625.31	4839.22	NaN	6748.96	6866.38	NaN	11096.8	7065.14	8388.55	7588.03	11848.7	7390.2	4143.38	5883.31	3613.84	11369.4	8159.61	3146.16	5114.68	10250.3	9628.76	7754.92	4749.86	6178.88	7978.22	8001.94	4278.5	7267.04	6634.06	NaN	38.169	8474.43	5671.62	9007.31	5110.83	6531.06	6561.48	6528.93	7483.4	10604.9	1935.2	NaN	7598.57	7598.57	7885.21	7958.56	9873.92	6178.77	4956.3	4024.88	8921	4844.4	6432.09	6616.86	3643.53	4078.57	1507.75	6961.8	5086	7210.99	7210.99	14565.8	8457.27	14316.7	7474.07	6831.47	4954.42	4721.95	4947.52	8908.27	5395.94	10633.3
P63104	YWHAZ	14-3-3 protein zeta/delta	1433Z_HUMAN	8	9	9	8	9	8	8	8	10	9	9	8	9	9	8	10	9	9	9	9	8	9	9	8	9	10	9	8	9	8	9	8	9	9	8	9	9	9	8	9	9	9	8	8	9	8	9	9	9	9	9	9	8	8	9	8	9	8	7	8	9	9	9	9	9	9	7	9	8	7	9	9	9	8	8	8	9	9	9	9	9	8	9	9	8	8	9	9	8	8	8	7	7	8	8	8	9	9	9	9	9	9	8	8	9	8	9	10	9	10	9	10	9	8	9	8	8	8	8	8	9	9	9	9	9	9	9	8	9	9	7	9	7	9	8	9	8	6	6	9	8	9	8	7	8	9	9	8	8	9	9	8	9	9	9	8	9	7	6	7	9	9	9	8	8	9	9	10	8	9	9	9	8	9	6	9	9	8	8	8	8	8	9	9	8	9	8	9	9	9	8	9	9	9	9	4	8	9	5	9	9	8	8	9	8	8	9	8	9	9	9	9	9	8	9	9	9	8	9	8	9	8	8	7	8	9	8	9	9	8	9	9	7	9	8	9	7	9	7	9	9	7	8	8	6	8	9	9	6	5	9	7	8	10	9	8	7	8	9	8	7	8	8	8	9	9	9	8	9	9	8	8	9	9	8	9	8	8	8	8	8	9	9	9	8	8	9	7	10	8	9	12491.8	13092.3	11237.3	13387.3	7065.22	5864.22	13441.3	11263.2	19718.5	19441.1	10005	6458.33	16653.9	17250.5	15740.5	18011.9	8552.27	10323.7	10784.3	11419.8	11366.2	16975.3	6364.85	10096.2	9709.28	9198.96	13494.5	11014.6	8469.69	8507.89	15863.9	11506.3	17032.9	20792.2	6359.49	7567.53	10372.7	10265.4	7998.33	11593.4	7588.63	18659	8363.38	9602.1	9349.87	12562.4	11987.2	11955	13633.1	11831.5	13926.5	15616.1	5543.37	7840.04	6265.77	7280.2	7420.12	10099.4	8018.58	9172.12	8421.71	7878.1	13560.8	13005.2	11125.1	12820.8	8855.14	7269.92	9960.76	10276.5	13480.9	9011.36	7771.88	5476.52	13319.8	10170.7	10465.6	11514.3	13808.7	16969.8	9791.08	11662.7	10208.6	14038.3	7224.21	8680.88	10592.4	13879.9	8498.19	5522.83	7887.76	7704.46	7447.97	9787.81	13836.5	10999.3	17326.6	13498	15967.6	12625.5	9531.4	11196.7	9936.75	9881.64	6491.88	7157.17	15604.3	19892.3	17276.7	26667.3	5814.03	8243.83	11279.6	7894.08	10810.7	8033.15	10286	8992.03	12489	9367.04	9976.12	9130.76	20838.7	20121.5	5745.82	10291	13639.2	9740.58	13393.2	12723.3	10962.3	13152.3	11358.7	14466.3	10781.1	13747.8	7469.05	6591.39	5939.25	15593.8	11235.5	10246.7	6736.97	8333.31	10219.9	14045.1	7921.99	7960.48	7189.28	9136.81	6327.88	7480.73	8037.63	8428.96	9377.35	10495.9	12417.6	11943.5	6107.2	7045.49	14091.5	15529.1	7591.38	10919.7	10355.7	47796.2	15974.2	14045.3	17627.8	12408	9220.47	15522.5	7073.62	8877.88	8206.33	12406.5	11084.8	11213.9	10171.6	7313.71	5922.2	8708.04	13085.7	9911.95	23982.5	18631.6	13631.5	11649.2	19381.8	23618.9	22016.3	11778	7014.3	6690.86	7962.16	9036.56	7335.23	15863.5	2912.92	9964.02	14626.9	14901.9	10107.1	9462.5	9645.65	15420.5	10938.6	10225.1	10174	9042.39	10984.3	11108.4	10486.6	11566	9508.14	15683.4	21548	8345.5	9489.14	6559.88	7451.71	9091.58	7437.45	7192.57	6427.09	17118.3	9224.83	8533.63	12886.4	7918.82	9176.58	11531.1	7728.61	8576.02	16563.5	11665.1	8126.03	6791.63	12805.4	7723.22	5883.42	9087.36	7219.39	10463.9	12519.5	9044.49	14513.2	11560.1	5828.4	4047.04	11621.6	7886.27	8138.77	12795.2	16703.7	6793.51	10099.8	7682.31	13328.9	7505.4	6173.16	7641.7	7641.7	11392.6	11212.9	14072.6	10338.2	8735.7	9253.99	16960.9	8998.09	9552.07	10252.6	12199.6	6414.37	8822.85	7776.45	5584.03	8024.18	8024.18	15069.8	15889.4	13838.8	8741.06	6457.77	8476.01	11728.1	12099.8	9672.35	10943.4	9423.86
P63208	SKP1	S-phase kinase-associated protein 1	SKP1_HUMAN	8	8	6	8	7	7	7	7	8	7	7	6	7	9	7	9	9	9	8	8	6	7	8	7	9	7	8	9	7	7	8	7	8	9	7	8	8	8	7	6	8	8	8	8	7	7	9	8	9	9	8	8	8	8	7	6	6	7	6	6	9	6	8	9	8	8	5	7	3	7	9	8	8	7	9	7	6	6	8	9	9	9	7	7	8	6	8	9	9	6	6	9	7	7	9	9	9	8	9	9	9	9	8	7	8	8	9	8	9	8	8	7	9	7	8	5	9	8	8	8	7	7	9	9	7	7	8	8	8	8	7	7	8	7	8	8	7	5	7	8	7	8	6	6	7	7	7	5	7	6	7	6	7	7	9	8	7	8	5	7	7	7	7	7	6	9	6	8	9	8	9	8	8	8	7	8	8	6	6	7	6	6	6	7	8	8	8	8	8	7	7	7	8	6	5	5	7	8	2	8	9	9	8	8	6	8	5	8	9	9	9	6	7	7	7	8	8	8	5	8	7	6	6	5	6	7	7	7	7	7	9	7	8	9	8	9	7	7	8	7	6	7	7	6	8	8	8	8	2	5	8	8	7	6	8	7	5	9	9	7	5	9	9	6	8	8	5	6	9	9	7	8	8	7	6	7	7	6	8	8	8	9	9	8	6	6	6	6	6	7	7	23472.8	20404.9	15616.2	15711.4	13945.3	12295.6	16746.4	15513.3	20241	21929.6	13173.4	11658.1	20809.3	26716	19509.9	19443.4	15197	17312	15284.8	16718.2	12225.1	14892.5	15239.8	17741	19090.2	20779.7	20218.9	19433.2	15685.3	15750.4	17649.1	12770.2	29940.9	24584.7	16517	16000.1	15284	17766.8	13331.7	14106.2	16205	17936.1	17583.7	16969.4	13836.4	14636.7	19716.6	16857.9	22222.6	20328.2	19365.2	15591	15039.7	14104	15083.8	14962.9	11006	13400.2	13473.2	14277.4	11468.1	13295.7	17952.5	13657.3	18220.8	16929.4	14098.2	10954	11983.6	10138	15354.5	11506.7	15994.8	10251.6	16712.9	11559	10297.9	8369.74	19135.9	20841.8	15272.2	17674.1	13066.1	12221.5	12550.2	12109.9	16195.5	17533.4	11117.3	9138.41	15463.3	11079.5	13082.7	13051.3	29972.8	23169.1	16290	17346.6	25117.5	22437.4	15553.8	15159.6	14021.4	14021	15119.9	11741.5	19294.8	25267.1	19230.5	19207.1	14124.7	13176.6	14158.8	13987.5	13818.4	15092	14457.6	13271.9	15823.1	17112	20769.6	17512.4	20614.7	20896.6	9592.7	8665.96	20013.5	22191.2	22602	24576.2	15995.3	14338	16349.8	17498.1	22288.1	23541.2	11945.2	11064.1	13656	18343.4	15901.8	18252.8	14717.2	14150.4	12820	13254.9	12164.6	14609.3	9997.05	9229.01	10143.6	8675.56	11775.2	10570.3	20074.5	19946.6	17082.2	16221.2	9850.31	12474.8	22635.6	19307.1	12473.6	15233.5	14149.8	21146.9	13001.4	13762.8	18478.3	15252.6	16757.2	21908.7	13007.8	10855.5	12037.9	16429.4	15247.4	11958.5	14984.3	12608.2	10922.6	11186.4	14540.1	13033.5	23229	23781.7	21655.8	22120.3	19638.3	20558.1	17536.6	21210.8	11416.3	12368.6	13226.7	13168.1	14534.9	14953.4	4409.74	12496.6	25428.6	31316.6	19060.8	19824.6	14606.6	18933.3	13998.8	15746.7	15962	14836	14193.7	13422.2	15086.1	15142	15890.9	19721	21400	14194.9	16689.1	14880.2	9933.44	15304.5	12135	11650.3	10924.1	16611.5	17658.1	13988.1	18016.2	16666.2	16648.7	14457.9	12735.9	9633.47	25270.7	22633.5	13435.2	10408.1	18011.1	18692.7	9157.94	13685	11464.9	12305.7	18480	17447.7	16342.8	21759.9	7034.31	8266.28	13603.4	14456.6	13093.6	13669.6	17751.6	12522	11886.3	14697.5	12698.7	11756.3	11474.1	14847.2	14847.2	10925.3	15418.1	20272.7	11643.4	11900.9	17609.4	26643.2	12776.4	12126.3	12314.8	10577.2	11359.8	13582.9	12745.9	9238.55	14290.6	14290.6	22716.5	20858	16645.8	15784.6	11185.8	13698.7	12023	10755.5	16182.7	16067.9	13212.8
P63241;Q6IS14	EIF5A;EIF5AL1	Eukaryotic translation initiation factor 5A-1;Eukaryotic translation initiation factor 5A-1-like	IF5A1_HUMAN;IF5AL_HUMAN	0	0	0	3	0	0	0	0	0	5	1	0	2	0	0	0	0	1	0	0	0	4	0	0	0	0	0	0	0	0	5	0	5	0	0	0	0	2	0	0	0	3	3	0	0	2	0	0	5	4	2	3	0	0	0	0	0	1	0	0	0	0	3	1	2	3	3	0	0	1	0	0	0	0	2	3	3	0	1	4	0	1	0	0	0	0	0	2	2	0	0	2	0	0	0	0	3	1	2	0	0	0	2	0	0	0	0	0	1	4	0	0	0	0	0	0	0	0	3	1	1	1	0	0	0	4	3	1	2	1	0	0	0	2	0	1	0	0	0	0	0	0	0	0	0	5	0	0	0	0	0	0	0	0	0	0	0	0	3	0	0	1	0	5	0	6	2	2	0	0	0	0	0	1	1	3	0	2	1	0	0	1	1	0	0	0	0	1	0	0	0	0	0	0	0	0	1	4	0	5	0	2	0	0	0	2	0	0	3	0	1	3	2	3	0	0	0	0	2	1	0	2	0	0	0	0	0	0	0	0	0	0	0	0	2	0	3	0	0	0	0	0	0	0	0	0	0	0	1	0	0	0	0	0	2	0	4	0	0	3	2	0	0	0	0	0	0	0	1	1	0	0	0	4	0	2	0	0	0	0	0	4	0	0	0	2	0	0	0	0	0	NaN	NaN	NaN	378.889	NaN	NaN	NaN	NaN	NaN	3337.94	104.856	NaN	155.352	NaN	NaN	NaN	NaN	398.386	NaN	NaN	NaN	750.062	NaN	NaN	NaN	NaN	NaN	NaN	NaN	NaN	264.704	NaN	2708.81	NaN	NaN	NaN	NaN	1388.67	NaN	NaN	NaN	665.378	253.609	NaN	NaN	406.733	NaN	NaN	628.034	501.733	99.2178	964.664	NaN	NaN	NaN	NaN	NaN	206.824	NaN	NaN	NaN	NaN	147.879	82.6813	167.725	208.016	435.343	NaN	NaN	381.166	NaN	NaN	NaN	NaN	379.618	468.05	814.836	NaN	311.292	578.387	NaN	60.7611	NaN	NaN	NaN	NaN	NaN	1099.35	910.091	NaN	NaN	230.64	NaN	NaN	NaN	NaN	459.022	262.711	351.51	NaN	NaN	NaN	298.726	NaN	NaN	NaN	NaN	NaN	96.93	430.051	NaN	NaN	NaN	NaN	NaN	NaN	NaN	NaN	542.975	548.828	410.701	1126.13	NaN	NaN	NaN	640.472	1369.94	650.927	430.632	5284.81	NaN	NaN	NaN	39.6489	NaN	392.717	NaN	NaN	NaN	NaN	NaN	NaN	NaN	NaN	NaN	939.904	NaN	NaN	NaN	NaN	NaN	NaN	NaN	NaN	NaN	NaN	NaN	NaN	1180.64	NaN	NaN	415.065	NaN	2501.89	NaN	2443.59	601.54	104.452	NaN	NaN	NaN	NaN	NaN	161.002	29173.7	166.188	NaN	449.309	282.038	NaN	NaN	242.146	343.652	NaN	NaN	NaN	NaN	522.618	NaN	NaN	NaN	NaN	NaN	NaN	NaN	NaN	2110.46	840.136	NaN	2505.97	NaN	507.412	NaN	NaN	NaN	355.359	NaN	NaN	421.06	NaN	225.14	397.838	222.781	524.113	NaN	NaN	NaN	NaN	690.9	942.041	NaN	14.9861	NaN	NaN	NaN	NaN	NaN	NaN	NaN	NaN	NaN	NaN	NaN	NaN	127.634	NaN	1125.57	NaN	NaN	NaN	NaN	NaN	NaN	NaN	NaN	NaN	NaN	NaN	630.66	NaN	NaN	NaN	NaN	NaN	634.447	NaN	1639.88	NaN	NaN	414.567	756.717	NaN	NaN	NaN	NaN	NaN	NaN	NaN	190.496	713.037	NaN	NaN	NaN	1129.9	NaN	315.477	NaN	NaN	NaN	NaN	NaN	1139.79	NaN	NaN	NaN	157.661	NaN	NaN	NaN	NaN	NaN
P63302	SELENOW	Selenoprotein W	SELW_HUMAN	0	1	0	0	0	0	1	1	1	1	0	0	0	0	0	0	0	0	0	0	0	0	0	0	0	0	0	1	1	0	0	0	0	0	0	0	0	1	0	0	1	1	1	1	0	0	1	0	1	1	1	1	0	1	0	1	1	0	1	0	0	0	1	0	1	0	1	0	0	0	1	1	1	0	1	0	1	0	1	0	1	1	0	0	0	0	0	1	1	0	0	0	0	1	1	1	1	1	1	1	1	1	0	1	1	0	1	0	0	1	1	0	1	0	1	1	1	1	0	0	0	0	0	0	1	0	0	0	0	0	0	0	0	0	0	0	0	1	1	0	1	0	0	0	0	0	0	0	0	0	1	1	1	0	1	0	1	0	0	0	0	0	0	0	0	0	0	0	0	0	0	1	0	0	1	0	0	0	0	0	0	0	0	0	0	0	0	1	0	1	1	1	0	0	0	0	1	0	0	0	0	1	1	0	0	0	0	0	1	1	1	0	0	0	0	1	0	0	1	1	0	0	0	0	0	0	0	0	1	0	0	0	0	0	1	1	0	0	1	0	0	0	0	0	1	1	1	1	0	0	1	1	0	1	1	0	1	1	1	0	0	1	1	0	0	1	0	1	1	1	0	0	0	0	0	0	1	1	0	0	1	1	0	1	0	1	0	0	0	0	0	NaN	420.592	NaN	NaN	NaN	NaN	1154.11	1021.06	1075.88	956.258	NaN	NaN	NaN	NaN	NaN	NaN	NaN	NaN	NaN	NaN	NaN	NaN	NaN	NaN	NaN	NaN	NaN	892.876	1085.31	NaN	NaN	NaN	NaN	NaN	NaN	NaN	NaN	1094.13	NaN	NaN	1101.86	760.339	1132.12	1138.17	NaN	NaN	783.853	NaN	1714.88	1077.96	1150.97	336.722	NaN	219.743	NaN	724.829	690.649	NaN	664.391	NaN	NaN	NaN	1394.44	NaN	615.617	NaN	427.596	NaN	NaN	NaN	296.676	257.704	540.51	NaN	469.02	NaN	958.729	NaN	340.408	NaN	903.957	817.918	NaN	NaN	NaN	NaN	NaN	573.773	526.091	NaN	NaN	NaN	NaN	388.769	1458.5	617.913	455.865	269.356	738.736	2184.42	1230.9	164.61	NaN	415.565	1135.69	NaN	970.923	NaN	NaN	817.786	622.37	NaN	660.82	NaN	794.183	744.717	819.286	318.064	NaN	NaN	NaN	NaN	NaN	NaN	1469.14	NaN	NaN	NaN	NaN	NaN	NaN	NaN	NaN	NaN	NaN	NaN	NaN	911.309	1203.2	NaN	2314.78	NaN	NaN	NaN	NaN	NaN	NaN	NaN	NaN	NaN	1163.79	1030.97	859.13	NaN	487.848	NaN	1137.89	NaN	NaN	NaN	NaN	NaN	NaN	NaN	NaN	NaN	NaN	NaN	NaN	NaN	NaN	538.4	NaN	NaN	876.136	NaN	NaN	NaN	NaN	NaN	NaN	NaN	NaN	NaN	NaN	NaN	NaN	775.649	NaN	610.896	559.066	618.623	NaN	NaN	NaN	NaN	291.322	NaN	NaN	NaN	NaN	864.861	3962.9	NaN	NaN	NaN	NaN	NaN	457.63	601.193	832.65	NaN	NaN	NaN	NaN	823.446	NaN	NaN	626.385	617.507	NaN	NaN	NaN	NaN	NaN	NaN	NaN	NaN	519.209	NaN	NaN	NaN	NaN	NaN	927.451	662.684	NaN	NaN	1540.28	NaN	NaN	NaN	NaN	NaN	1424.81	641.311	553.232	745.459	NaN	NaN	892.395	699.602	NaN	702.418	701.586	NaN	502.392	574.485	1050.46	NaN	NaN	1521.29	1521.29	NaN	NaN	484.797	NaN	1995.36	1558.24	752.021	NaN	NaN	NaN	NaN	NaN	NaN	598.141	715.348	NaN	NaN	1106.96	1283.62	NaN	722.187	NaN	584.675	NaN	NaN	NaN	NaN	NaN
P63313	TMSB10	Thymosin beta-10	TYB10_HUMAN	2	1	0	0	0	1	1	0	0	0	1	0	1	2	2	1	0	0	2	2	1	1	1	1	1	1	2	2	1	0	0	1	1	2	0	1	0	0	2	2	1	2	2	1	1	2	2	2	0	2	1	2	2	1	1	0	0	2	1	2	1	2	1	1	0	0	0	2	2	2	2	2	0	2	2	2	1	1	1	1	0	0	0	1	1	2	1	2	0	0	2	2	2	2	1	2	1	1	2	1	2	0	0	0	0	1	1	2	2	1	0	1	1	0	0	0	1	1	1	2	0	2	2	2	2	0	2	2	2	2	2	2	2	2	2	2	2	2	2	2	2	1	2	1	2	2	2	1	0	1	1	0	0	2	1	1	1	1	0	0	1	2	1	0	0	2	2	1	2	1	1	1	0	2	0	2	1	1	1	1	0	1	2	1	2	2	0	0	2	3	1	1	0	1	1	0	0	2	0	2	2	1	2	1	2	1	1	0	0	1	2	2	1	1	0	2	2	2	0	2	0	0	0	1	1	2	1	0	2	1	1	0	1	1	1	1	1	1	1	1	0	0	0	0	0	1	1	2	0	0	1	0	1	0	1	1	1	2	2	0	0	1	1	0	2	2	2	0	0	1	0	1	0	2	1	0	1	0	1	1	0	2	1	2	0	0	1	1	0	1	0	1837.62	3382.13	NaN	NaN	NaN	300.243	5010.76	NaN	NaN	NaN	2674.94	NaN	2562.33	988.503	1579.45	2815.96	NaN	NaN	1064.61	531.967	2385.49	3191.5	1841.59	1730.5	5361.16	1968.29	855.503	783.039	1220.39	NaN	NaN	1944.49	3677.16	1673.47	NaN	739.192	NaN	NaN	1887.15	704.737	511.335	514.376	1103.02	2669.94	2756.95	2555.81	2771.1	1950.17	NaN	1890.15	2093.4	1040.87	439.822	1163.47	3757.83	NaN	NaN	2184.26	477.753	3461.09	4366.33	742.318	1574.37	1897.69	NaN	NaN	NaN	1958.89	523.5	2502.31	4338.13	1372.02	NaN	961.619	560.041	1162.85	1983	4128.02	1504.22	1395.7	NaN	NaN	NaN	1977.13	3420.21	3155.53	1742.04	1271.42	NaN	NaN	2819.75	2329.3	2045.28	2110.5	1335.77	1259.54	575.999	549.263	1817.06	307.3	875.511	NaN	NaN	NaN	NaN	406.751	881.644	1922.12	3101.85	1809.67	NaN	564.495	746.052	NaN	NaN	NaN	1604.89	636.414	1018.5	2364.55	NaN	2457.38	3965.04	7108.01	482.231	NaN	3155.01	3817.18	3813.15	1271.65	4018.97	5678.56	1519.91	1629.24	3944.93	3025.66	484.181	2512.02	2098.48	3811.97	1043.4	1952.54	1294.36	1608.54	3368.75	4488.01	3554.66	1013.83	NaN	1401.14	737.179	NaN	NaN	2564.35	2049	722.414	909.38	2964.93	NaN	NaN	1527.64	1433.78	1518.19	NaN	NaN	3983.68	2066.56	1737.74	2898.45	1956.22	1079.49	1663.46	NaN	1793.31	NaN	1040.96	1158.1	513.427	1946.5	152.202	NaN	845.352	1406.56	1606	5148.65	8400.36	NaN	NaN	1164.93	3083.27	125.335	283.176	NaN	1184.4	768.622	NaN	NaN	1552.6	NaN	2028.46	7244.53	881.46	571.133	1294.52	1867.48	2758.18	3585.71	NaN	NaN	3660.51	1522.52	2981.83	1874.35	2904.16	NaN	3235.5	3642.09	3208.02	NaN	973.435	NaN	NaN	NaN	826.381	1533.14	3527.9	1435.43	NaN	869.525	1132.11	1537.57	NaN	1270.68	3218.36	1590.54	1501.75	110.479	478.26	1010.32	1001.52	NaN	NaN	NaN	NaN	NaN	1318.84	1093.14	1037.42	NaN	NaN	829.786	NaN	262.907	NaN	1002.14	1848.96	2258.02	2645.72	1382.64	NaN	NaN	745.947	745.947	NaN	2056.15	2311.57	3528.62	NaN	NaN	670.99	NaN	1402.05	NaN	1417.73	994.097	NaN	316.125	NaN	1501.76	1501.76	NaN	2083.23	2587.41	2482.83	NaN	NaN	838.729	1221.58	NaN	984.338	NaN
P67936	TPM4	Tropomyosin alpha-4 chain	TPM4_HUMAN	0	0	0	0	0	0	0	0	0	1	1	0	0	1	0	0	0	0	0	0	0	0	0	0	0	0	0	0	1	0	1	0	1	1	0	0	0	0	0	1	0	0	0	1	0	0	0	0	1	0	0	0	0	0	0	0	0	0	0	0	0	0	0	0	0	0	0	0	0	1	0	0	0	0	0	0	0	1	0	0	0	0	0	0	0	0	0	1	1	0	0	0	0	0	0	0	0	0	0	0	0	0	0	0	0	0	0	0	0	0	0	0	1	0	0	0	0	0	0	0	0	0	0	0	0	1	0	0	0	0	0	0	0	0	0	0	1	0	1	0	0	0	0	0	0	0	0	0	0	0	0	0	0	0	0	0	1	1	1	0	0	0	0	0	1	1	0	0	0	0	0	0	0	0	0	0	0	0	0	0	0	1	0	0	0	0	0	0	0	0	0	0	0	0	0	0	0	1	0	1	0	0	0	0	0	0	0	0	0	0	0	0	0	0	0	0	0	0	0	0	0	0	0	0	0	0	0	0	0	0	0	0	0	0	0	0	0	0	1	0	0	0	0	0	0	0	0	0	0	0	0	0	0	0	0	0	0	0	0	1	0	0	0	0	0	0	0	0	0	0	0	0	0	1	0	0	0	0	0	0	0	1	0	0	0	0	0	0	0	0	0	NaN	NaN	NaN	NaN	NaN	NaN	NaN	NaN	NaN	375.034	175.085	NaN	NaN	200.547	NaN	NaN	NaN	NaN	NaN	NaN	NaN	NaN	NaN	NaN	NaN	NaN	NaN	NaN	372.359	NaN	284.962	NaN	127.524	79.7264	NaN	NaN	NaN	NaN	NaN	58.3741	NaN	NaN	NaN	226.37	NaN	NaN	NaN	NaN	52.9426	NaN	NaN	NaN	NaN	NaN	NaN	NaN	NaN	NaN	NaN	NaN	NaN	NaN	NaN	NaN	NaN	NaN	NaN	NaN	NaN	564.742	NaN	NaN	NaN	NaN	NaN	NaN	NaN	298.825	NaN	NaN	NaN	NaN	NaN	NaN	NaN	NaN	NaN	337.751	545.024	NaN	NaN	NaN	NaN	NaN	NaN	NaN	NaN	NaN	NaN	NaN	NaN	NaN	NaN	NaN	NaN	NaN	NaN	NaN	NaN	NaN	NaN	NaN	204.405	NaN	NaN	NaN	NaN	NaN	NaN	NaN	NaN	NaN	NaN	NaN	NaN	272.196	NaN	NaN	NaN	NaN	NaN	NaN	NaN	NaN	NaN	NaN	298.324	NaN	46.8269	NaN	NaN	NaN	NaN	NaN	NaN	NaN	NaN	NaN	NaN	NaN	NaN	NaN	NaN	NaN	NaN	NaN	293.061	333.388	1058.81	NaN	NaN	NaN	NaN	NaN	276.242	5457.88	NaN	NaN	NaN	NaN	NaN	NaN	NaN	NaN	NaN	NaN	NaN	NaN	NaN	NaN	NaN	214.079	NaN	NaN	NaN	NaN	NaN	NaN	NaN	NaN	NaN	NaN	NaN	NaN	NaN	NaN	NaN	785.122	NaN	3381.1	NaN	NaN	NaN	NaN	NaN	NaN	NaN	NaN	NaN	NaN	NaN	NaN	NaN	NaN	NaN	NaN	NaN	NaN	NaN	NaN	NaN	NaN	NaN	NaN	NaN	NaN	NaN	NaN	NaN	NaN	NaN	NaN	NaN	NaN	NaN	NaN	NaN	NaN	285.328	NaN	NaN	NaN	NaN	NaN	NaN	NaN	NaN	NaN	NaN	NaN	NaN	NaN	NaN	NaN	NaN	NaN	NaN	NaN	NaN	1227.11	NaN	NaN	NaN	NaN	NaN	NaN	NaN	NaN	NaN	NaN	NaN	NaN	NaN	384.458	NaN	NaN	NaN	NaN	NaN	NaN	NaN	602.974	NaN	NaN	NaN	NaN	NaN	NaN	NaN	NaN	NaN
P68036	UBE2L3	Ubiquitin-conjugating enzyme E2 L3	UB2L3_HUMAN	7	7	6	6	5	3	4	6	6	6	5	4	6	7	6	6	4	6	6	6	6	6	5	6	5	6	6	7	6	6	7	6	6	6	6	6	6	6	5	6	6	6	6	5	6	6	7	6	6	6	7	7	6	6	5	5	6	6	5	4	6	5	5	6	6	6	6	5	4	4	6	6	6	5	6	6	5	5	6	7	7	6	7	7	6	5	3	5	6	6	6	6	5	6	6	6	6	6	6	6	6	5	6	6	5	7	6	6	6	6	6	5	6	5	4	5	6	6	5	6	5	6	6	6	5	4	5	6	4	6	5	6	5	5	6	5	3	5	3	5	5	5	5	5	7	5	5	4	5	4	4	4	4	5	5	4	5	4	3	5	4	4	5	4	5	6	5	6	5	4	6	6	4	5	5	5	5	5	5	5	4	4	6	3	6	6	6	5	5	6	5	5	5	6	4	0	5	5	1	5	5	6	6	5	5	6	5	6	6	6	6	5	5	4	5	7	5	6	6	5	4	5	6	5	5	6	6	3	5	5	6	7	5	5	6	6	4	4	6	5	4	4	5	6	5	5	6	6	1	2	5	6	5	6	6	4	6	5	5	4	3	5	5	5	6	7	6	5	6	6	5	6	6	6	6	6	5	5	5	5	4	6	5	6	5	6	5	4	4	5	5	12781.8	10197	8734.15	11250.8	8704.32	8110.88	11307.1	11002.8	15676.1	18761.5	7640.76	9678.63	10757.2	9950.61	10462.2	10634.4	10959.2	14081	10904.8	11945.6	7849.23	7991.3	11398.8	12255.2	15629.3	13079.9	12192.2	10708.4	10713.1	9776.39	14127.2	12800.1	21661.9	11394.6	10100.4	8334.7	9611.47	11385.9	7028.04	10816.2	11970	13128.7	8710.62	7321.87	10746.9	9685.74	11520.1	11497.9	10722.6	10895.2	12100.5	12534.1	9143.66	8110.35	14618.3	7268.34	8480.6	11708	5861.11	9187.1	7597.02	5316.32	11057.6	11949.2	12225.9	12063.7	11476.5	8260.79	7919.26	6330.28	10761.1	9419.78	9029.87	8079.14	11145	8833.92	8680.97	8782.47	9261.39	12304.9	10126.7	12620.2	11560	12978.2	11190.5	8344.49	10697.5	13904.2	6698.49	7037.91	10031.8	12194.8	9900.6	10461.6	12352.7	12145.9	12772.7	12558.4	12999.4	11371.2	12201.7	13606	11255.9	7402.85	7805.57	7472.98	12199.3	13273	10283.6	12617.4	7769.13	9145.45	11855.9	8749.06	12316	10793.6	7661	7655.84	10564.5	9738.98	10781.7	8520.99	10251.2	13326.1	7611.1	10985.6	13236	14627	9215.09	7960.28	10679.3	7969.05	9006.17	12830	5761.7	11095.9	7744.2	5238.34	8158.56	7127.15	12119.8	11165.7	5538.55	7070.24	10420.1	12491.7	5053.97	6299.51	5829.87	6784.96	7178.97	6159.47	6998.3	5920.57	10452.6	9346.15	9705.92	10358.3	4277.18	7103.85	9480.04	9241.75	6870.5	11038.3	7140.08	12686.2	6168.45	12114.8	14305.3	11781.7	13554.4	14165.7	5919.99	6879.9	9359.19	6318.29	7459	7503.45	4275.63	7303.67	7044.79	6054.87	6655.75	8047.09	10459.6	10383.1	8260.69	9099.56	4610.6	8312.99	7328.38	8361.66	8201.26	7021.05	6062.29	NaN	5800.53	9915.48	27002.2	11159.8	10167.4	11371.2	4524.55	7701.55	5934.59	9836.02	7247.77	8122.29	9116.63	9150.65	9731.5	6840.38	7034.22	4246.23	5751.96	6792.71	11342.2	11049.5	7799.02	4150.53	5343.52	4859.83	3992.55	7262.44	6820.88	12717.5	11740.5	5529.84	8697.78	10339	6690.22	6036.56	6667.45	10413.5	7132.03	7841.41	6608.94	4405.04	5415.41	5993.3	7008.8	6842.08	5510.59	5356.35	7278.38	5696.32	9020.56	11410.6	19638.2	6717.09	4821.36	4649.91	3681.73	3729.06	5386.97	2439.26	5235.27	10214.8	8486.33	5854.43	7166.69	5501.58	5501.58	4138.22	10409.1	10061.3	7831.09	7046.16	7906.64	11307.3	8800.91	5312.32	5533.54	12244.3	6449.61	7078.46	4876.07	6730.33	9037.27	9037.27	9414.09	5806.07	9067.94	9375.95	9586.31	10577.3	5729.71	5254.3	4230.68	3894.58	3645.41
P68104;Q5VTE0	EEF1A1;EEF1A1P5	Elongation factor 1-alpha 1;Putative elongation factor 1-alpha-like 3	EF1A1_HUMAN;EF1A3_HUMAN	4	4	2	5	2	0	2	2	3	8	6	4	6	5	3	4	4	5	2	0	2	8	0	5	2	1	0	0	1	1	5	3	5	0	2	0	1	0	0	3	2	2	2	0	4	5	2	0	4	6	2	8	0	1	3	2	4	3	0	0	0	2	6	7	4	4	2	2	4	5	3	4	4	3	3	4	3	5	2	3	2	0	3	0	0	1	2	2	6	2	3	0	0	0	4	1	5	5	3	0	0	1	3	3	6	0	3	3	6	6	0	2	0	2	4	1	0	5	2	3	3	0	0	0	2	5	5	0	0	0	0	0	2	3	3	8	1	0	4	0	1	4	2	1	4	6	3	1	3	2	2	0	0	1	2	3	0	0	5	4	5	3	0	7	4	8	3	3	3	0	3	3	2	5	1	2	2	2	0	3	2	5	4	4	2	0	0	5	2	1	2	2	1	2	3	0	3	8	3	3	4	7	2	4	3	4	4	3	2	3	2	3	4	2	2	2	3	4	5	3	0	3	3	3	3	6	3	3	2	0	0	2	2	4	5	3	6	3	3	0	2	4	6	3	0	2	3	6	0	4	3	0	3	2	3	4	7	3	0	2	3	3	3	0	3	3	2	3	2	3	3	3	4	6	3	4	1	1	2	3	4	7	5	2	2	2	3	4	2	3	2	1343.7	1076.61	513.879	1409.03	661.582	NaN	623.395	462.24	837.399	5805.49	4291.27	1722.51	2730.18	1945.27	8860.26	689.094	1804.76	3307.94	925.848	NaN	2240.75	4942.97	NaN	1165.07	465.923	681.313	NaN	NaN	505.201	238.772	2409.79	1687.99	3025.7	NaN	173.434	NaN	30982	NaN	NaN	1153.35	400.74	158.634	282.101	NaN	685.125	2112.25	537.425	NaN	650.599	3332.11	61.4989	8266.29	NaN	15.0862	976.459	811.239	1034.34	18715.3	NaN	NaN	NaN	2394.27	2436.26	4120.76	8986.32	2371.35	2667.19	775.058	2992.15	3254.77	2878.92	1786.29	2946.64	2030.12	1610.5	2729.71	4513.66	4157.22	8487.84	1291.8	1016.8	NaN	954.582	NaN	NaN	750.163	3363.6	2593.86	6754.45	2172.41	1045.12	NaN	NaN	NaN	1222.42	830.138	1397.33	5348.46	2297.33	NaN	NaN	491.088	2027	1361.28	6316.26	NaN	3260.4	6346.18	3224.28	8224.75	NaN	1035.52	NaN	1199.89	1688.29	1199.62	NaN	4186.32	8336.92	1244.54	5710.1	NaN	NaN	NaN	1104.67	6445.76	3284.4	NaN	NaN	NaN	NaN	NaN	3174.2	1510.74	2269.94	6527.21	1308.94	NaN	3082.06	NaN	1132.85	2147.87	854.855	1315.71	1386.43	5376.89	2437.98	609.908	3195.7	1408.51	889.459	NaN	NaN	451.546	688.621	1255.81	NaN	NaN	3399.64	3253.18	2530.86	2453.18	NaN	13201.1	2792.71	29266.5	2278.43	1301.08	2680.83	NaN	1437.65	5513.89	735.916	3925.98	981.269	951.874	1684.01	1442.08	NaN	1435.77	941.516	2215.27	1621.43	7777.77	16128.1	NaN	NaN	1462.14	972.122	1268.95	1975.33	1441.53	2246.4	606.465	2058.89	NaN	1118.7	12962.6	5077.06	2486.18	757.955	6806.84	953.916	1089.28	1375.12	1303.63	3807.19	9535.65	876.05	1419.02	1616.48	1779.07	1643.79	616.429	1638.85	1646.51	459.361	973.534	2789.95	1771.34	NaN	6856.6	1180.9	3138.39	3589.16	7799.55	1280.35	1030.84	758.15	NaN	NaN	774.014	1091.8	1520.85	1252.22	1054.61	4970.88	10131	4335.76	NaN	1826.1	2539.08	2589.65	2231.59	NaN	4473.89	3900.71	3313.85	NaN	4473.72	1269.61	NaN	1386.57	1057.36	928.428	1955.19	6400.11	963.43	NaN	1332.68	1845.02	962.925	962.925	NaN	9535.28	2765.26	2475.25	793.543	2171.69	1133.52	2364.24	525.107	1441.05	5514.83	1246.14	2272.62	557.441	112558	537.008	537.008	896.128	3179.39	3093.11	1197.34	547.076	5064.29	1199.27	657.958	96.9373	614.282	943.359
P68363	TUBA1B	Tubulin alpha-1B chain	TBA1B_HUMAN	5	5	3	7	4	4	0	0	6	14	10	5	9	9	5	4	9	9	6	6	6	12	2	11	1	4	4	1	3	0	8	9	9	5	6	5	6	4	1	6	5	6	4	4	5	8	2	0	8	11	3	14	0	3	1	2	5	5	0	0	2	5	6	4	7	6	5	7	3	3	5	4	9	7	5	6	8	6	5	8	4	2	5	8	6	3	6	4	13	6	3	4	3	6	5	3	6	6	7	2	5	6	4	0	7	8	7	9	9	7	1	4	3	4	6	2	6	8	8	6	3	3	8	3	2	9	6	4	0	3	4	3	6	4	3	9	4	0	7	8	3	4	0	2	7	8	6	0	6	4	3	3	4	3	5	4	2	4	8	7	7	6	6	13	11	14	10	6	10	3	5	4	2	10	3	5	12	7	4	4	5	7	6	3	0	3	4	7	4	4	8	5	4	1	5	2	2	14	4	8	5	8	4	3	3	5	2	6	7	6	7	4	4	6	6	3	5	7	7	9	5	3	4	3	4	9	3	7	2	2	1	4	4	9	8	5	12	5	3	3	5	5	7	6	4	0	6	5	1	8	6	0	6	7	7	8	9	4	0	9	7	0	0	1	6	5	7	7	3	6	4	0	5	12	4	8	3	0	8	9	4	12	6	3	3	3	2	6	4	6	5	1450.09	1280.5	2186.02	1106.87	793.495	2214.83	NaN	NaN	835.4	5704.61	3618.57	2710.37	2717.09	1062.6	1401.45	1266.08	828.639	2209.24	3638.21	1043.48	2284.16	10428.2	889.706	2824.17	943.475	1160.53	949.591	972.883	797.991	NaN	3195.31	3998.61	4911.25	1148.39	1143.9	1580.06	1039.97	1288.47	2411.52	2337.7	935.21	2666.58	873.867	1036.02	2608.69	3672.74	2135.73	NaN	2962.51	5999.78	2312.01	15335.1	NaN	827.386	673.774	892.593	2968.12	2128.17	NaN	NaN	691.981	3718.07	3478.31	2386.47	2379.42	1539.12	1459.14	2745.21	1559.28	1499.81	2430.07	1474.15	2915.46	2012.43	864.256	2571.92	2305.71	3145.1	1661.61	3241.51	1147.14	512.836	1677.85	3948.79	1366.95	1662.03	1718.13	427.65	10591.4	2421.76	1432.23	2340.89	801.708	1627.69	1427.31	592.712	1123.99	2099.41	1341.85	858.024	1133.8	1531.95	1174.78	NaN	1994.22	1823.06	1374.38	1270.28	2200.43	2241.91	1799.03	1548.76	742.86	512.238	577.913	1025.71	2052.95	3374.21	1795.26	974.943	460.194	960.844	867.233	1006.52	1734.13	4636.61	1643.72	651.722	NaN	1072.33	777.227	1203.16	1549.07	1640.99	1035.75	3171.44	939.533	NaN	2802.31	2234.2	729.568	1159.96	NaN	920.56	987.799	2614.04	1903.24	NaN	987.764	1831.9	1010.33	890.828	661.692	1393.62	893.668	1376.15	922.363	1175.73	2228.67	2790.02	2137.7	2086.11	1196.5	11489.4	3128.3	31006.6	3089.87	2891.79	3386.96	874.355	1344.65	945.145	713.802	3163.24	1867.18	1487.64	2185.28	2175.98	1540.04	1281.34	1419.79	1877.97	1713.11	2045.18	NaN	582.877	2372.54	4118.28	1154.52	861.572	1100.89	768.88	1142.54	1115.68	1974.97	2317.11	2365.56	17777.4	3804.85	2180.62	716.702	3597.03	621.581	318.799	1092.34	1954.11	1775.97	865.76	1890.24	1257.71	1515.77	1633.61	1854.92	2284.6	1729.76	705.995	1045.68	1773.06	1810	3941.15	1277.89	1886.9	929.666	1091.78	1950.98	3111.46	872.604	1628.74	861.291	708.075	688.293	810.772	896.816	3231.58	1103.66	569.992	5783.66	1692.89	659.918	1527.09	1977.91	2296.41	1873.85	2191.28	931.227	NaN	1934.14	1466.57	1524.36	3678.64	1000.16	NaN	2104.85	1695.62	2127.72	2296.16	4822.33	769.614	NaN	2233.22	3497.76	NaN	NaN	1668.11	806.584	1152.7	1268.08	1590.58	863.966	897.68	632.779	NaN	2179.58	7233.48	1567	3667.93	544.529	NaN	2202.5	2202.5	1069.13	4142.9	1250.74	981.566	623.69	1403.8	793.894	932.009	1251.1	1794.01	1506.8
P68371	TUBB4B	Tubulin beta-4B chain	TBB4B_HUMAN	9	7	4	8	6	2	2	3	4	15	14	6	11	10	5	6	9	12	10	7	5	16	3	10	2	0	3	3	4	2	8	12	14	2	4	5	3	5	3	6	1	4	8	4	7	12	2	0	7	14	2	16	0	1	3	3	7	9	2	4	4	6	7	7	6	5	8	9	4	7	2	4	11	7	3	7	11	9	7	12	4	4	6	8	5	4	1	3	14	8	4	5	2	3	6	4	6	3	6	4	3	6	3	3	4	5	6	6	9	10	4	3	2	4	5	4	8	14	6	7	3	4	5	5	0	10	6	4	2	3	3	2	4	3	3	12	3	2	8	6	4	4	5	3	5	10	3	3	5	6	2	2	2	1	3	5	4	2	6	3	9	7	4	16	8	16	8	3	13	4	3	2	2	7	4	5	10	7	4	9	2	4	6	6	3	0	3	13	3	3	6	7	4	3	3	1	2	15	4	5	2	10	2	0	4	5	3	5	9	8	6	5	2	6	4	3	2	8	6	10	5	2	3	2	4	9	4	6	5	0	0	3	6	8	5	3	14	4	4	3	3	3	6	4	3	0	9	8	1	9	4	4	6	7	7	11	11	7	3	7	6	2	2	2	4	2	7	6	0	4	3	2	6	14	3	10	4	0	6	6	3	13	10	4	2	4	2	3	3	8	6	3155.73	2388.11	1940.53	2744.89	2853.65	3819.46	843.094	4840.71	1782.84	9399.97	6917.57	4679.6	5984.7	3089.09	3095.23	3354.81	3096.07	5775.42	5649.81	2373.34	4993.69	15056.7	3641.94	5322.91	3273.85	NaN	3170.06	719.057	2527.74	2855.63	4923.51	6210.5	7789.63	4016.44	2414.13	2678.32	2652.8	2935.73	806.978	6730.38	1744.68	2903.19	2431.59	2629.64	5011.96	6240.69	930.314	NaN	6046.37	8063.94	2103.07	32924.2	NaN	2864.9	2015.34	4943.6	4184.37	3425.29	538.105	2952.38	5032.96	6396.99	4592.97	5972.59	2492.77	2317.78	4924.48	5794.96	4671.11	4919.97	6051.33	4137.81	5430.12	7296.82	1985.08	6104.22	4392.66	6222.96	1831.49	4281.88	2230.29	2057.56	2362	7686.57	2337.17	4174.39	4823.39	1573.96	13635.8	5832.12	1500.68	2872.23	3784.79	3223.07	2888.35	2193.66	2280.48	1701.47	3791.3	1478.35	1793.32	2558.64	2830	1074.83	1617.23	3298.54	2349.12	3680.67	5035.47	3364.78	3438.68	3334.03	2144.31	1037.68	4558.33	1803.02	3571.63	4273.01	1504.06	3038.58	1638.56	2356.77	2003.09	1375.18	NaN	9225.13	2192.43	2787.08	2077.01	1752.07	3545.94	3110.18	3517.4	4178.99	3039.21	4409.68	2498.43	3476.1	4782.09	3797.88	1435.38	2012.97	1852.55	1120.77	3011.18	5195.83	4531.02	3221.02	2881.89	2049.84	2923.5	3259.8	1285.67	2018.44	1537.43	1605.72	1758.31	1264.19	3394.99	4435.69	2264.8	6216.4	3663.66	11190.3	6148.15	33961.5	6081.47	5809.9	4913.55	2897.19	2683.36	1481.71	3137.01	3364.6	2426.18	5236.75	4773.67	4425.36	4125.6	4584.2	3248.07	4163.79	4104.26	2841.15	1704.53	NaN	647.605	3605.55	2374.33	2220.06	2786.51	1828.2	2252.76	3501.08	2623.65	6848.57	5064.35	24621.6	3301.96	3501.5	2567.49	4095.83	2751.07	NaN	2430.43	3471.42	5587.54	2183.96	1832.05	3347	2112.19	1652.94	3982.42	3979.23	3012.43	1096.46	3027.67	6088.5	2403.5	4677.49	3601.64	956.185	1105.69	912.078	3070.97	4380.57	1894.04	2665.27	1670.86	NaN	NaN	1199.54	2275.39	7345.2	1459.29	1772.13	9875.42	2025.99	1607.58	1257.31	1070.75	4454.89	4209.6	4107.69	2104.86	NaN	2716.09	1835.38	1746.67	7786.91	4047.52	1767.33	3092.08	4204.45	4411.47	4163	10099.1	3367.16	1817.36	4623.5	6567.35	3186.3	3186.3	1396.3	1313.45	1210.34	6656.56	2697.83	NaN	585.061	380.802	1696.99	2426.6	11204.3	2604.9	4792.51	1500.6	NaN	3147.09	3147.09	2509.68	5381.51	2474.63	2191.43	1421.02	1177.13	1935.16	3917.91	1710.77	3843.97	3367.25
P68402	PAFAH1B2	Platelet-activating factor acetylhydrolase IB subunit beta	PA1B2_HUMAN	2	2	2	2	2	1	2	2	3	2	2	2	3	2	2	2	1	2	2	3	2	2	2	2	2	2	2	2	2	2	2	2	2	2	3	2	2	2	2	2	2	2	2	1	2	2	2	2	2	2	1	2	2	2	2	2	2	2	1	1	2	1	1	2	2	2	1	1	0	1	2	2	2	2	2	2	1	1	2	2	2	2	2	2	1	2	2	2	2	1	2	2	1	1	2	2	2	2	2	2	1	2	1	2	2	1	2	3	2	2	2	2	2	2	1	2	2	2	2	2	2	2	2	2	2	2	2	2	2	2	2	1	2	2	2	2	2	1	1	2	2	2	1	1	2	3	1	2	2	2	1	2	2	2	2	3	2	2	2	2	2	2	2	2	2	2	2	2	2	2	2	2	2	2	2	2	2	2	2	2	1	1	2	2	2	2	2	2	2	2	2	2	1	2	2	1	2	2	0	2	2	3	2	2	2	2	2	2	2	2	2	2	2	2	2	2	2	2	2	1	2	3	2	2	2	2	2	2	2	2	2	2	1	2	3	2	2	2	2	2	2	1	2	2	3	2	2	2	1	1	2	2	2	1	2	1	2	1	2	1	1	2	2	2	2	2	2	2	2	2	2	2	2	2	2	2	2	1	2	2	2	2	2	2	2	2	2	1	2	1	2	3497.69	1381.35	839.674	2679.24	1993.79	2084.42	2178.86	2040.82	3034.02	6021.91	2679.21	1878.67	3499.5	2359.86	2096.62	2599.58	2363.79	3050.37	1847	3311.9	2984.87	4738.71	2927.66	2802.4	3036.41	3371.8	2930.92	2252.57	2372.08	1974.09	3304.25	1876.24	7261.94	3050.68	1602.13	1745.73	1825.27	2564.22	2209.1	2477.33	1994.39	2543.48	2234.53	2258.87	1868.85	3218.86	3534.03	2654.06	5227.96	4200.85	1734.4	3801.44	1353.26	2262.46	2000.71	2048.77	1722.1	2283.2	1844.16	1892.76	2420.15	1474.05	2192.94	2098.06	2312.4	2448.15	2713	2382.43	NaN	2093.44	2956.53	1920.17	2107.36	1768.64	2166.97	1781.92	2410.59	2151.28	2295.77	3709.51	2764.19	2023.49	2234.02	2616.9	2171.36	2095.82	2399.22	3798.29	2559.96	1334.38	2044.2	2887.13	1595.48	2434.29	3055.64	1546.18	3307.68	2875.05	1362.91	2274.33	2080.92	2364.26	2335.17	1835.37	1148.62	1906.19	2420.43	2619.29	3523.28	4481.91	2312.87	2706.8	2311.24	2201.86	2754.21	2834.43	1877.69	2618.21	2414.99	2679.26	1829.3	3142.69	3106.02	2795.1	1420.71	2611.55	2705.84	2375.86	3479.71	3239.08	1708.17	2235.83	1783.24	2732.17	1858.45	2589.81	2121.02	1740.13	1933.32	3499.33	2437.01	2405.51	1075.39	1486.21	2328.2	2577.19	1881	1711.6	1979.33	2280.81	1588.47	2316.68	2191.41	2270.3	2065.19	2552.7	2686	2842.69	2282.33	2991.33	2171.63	2435.18	2241.19	5565.72	2194.31	17286.3	3067.88	2692.64	3521.19	2777.95	2268.25	3368.59	1375.45	2471.88	1937.91	2888.26	2051.93	2209.34	1948.47	1681.98	1318.88	1827.55	2348.29	2773.06	3592.66	3184.14	2471.84	3377.64	2074.05	3011.44	3425.93	1418.15	1796.52	1942.95	2283.97	1335.43	1259.48	3798.15	NaN	2598.43	2103.94	2335.5	1699.09	1880.06	1768.37	2699.25	1000.6	2268.87	2371.63	2063.21	2303.69	2169.13	1799.82	2157.72	1991.5	2395.39	3356.41	1910.22	1654.97	1775.26	2055.07	1187.61	1259.95	1719.68	1408.53	2530.65	2097.31	1714.68	1900.84	1433.66	2100.13	2399.77	1908.76	1367.84	2900.95	2221.2	2372.46	1316.06	2332.87	1978.92	1434.77	1779.62	1655.02	2323.13	2207.41	1684.15	2567.84	1920.26	1459.84	2824.68	1778.31	884.502	1781.56	1826.56	2596.33	1081.78	1999.17	1566.07	1472.39	2287.81	1933.99	1575.94	1575.94	1574.47	2204.68	2379.27	2397.92	1841.23	1947.5	2435.58	2018.27	1688.49	1992.77	3224.06	2151.48	1349.66	1688.59	1909.52	1876.49	1876.49	2398.41	3075.82	2330.97	1607.34	1906.38	1899.92	1240.57	1194.74	1757.3	2001.06	1633.85
P68431;P84243;Q16695;Q71DI3	H3C1;H3-3A;H3-4;H3C15	Histone H3.1;Histone H3.3;Histone H3.1t;Histone H3.2	H31_HUMAN;H33_HUMAN;H31T_HUMAN;H32_HUMAN	3	3	2	3	3	3	3	2	3	3	3	0	3	3	3	3	3	3	3	3	3	1	3	3	3	3	3	0	2	0	3	0	3	1	0	0	0	2	0	3	1	3	2	0	3	2	3	2	2	3	0	3	0	3	3	3	3	2	2	0	3	3	3	3	2	3	1	3	3	2	3	3	0	2	0	0	3	3	3	3	2	0	2	2	0	0	0	3	3	3	1	3	0	2	3	2	0	2	3	0	1	3	3	3	3	2	3	2	0	3	0	0	3	3	3	3	3	3	3	3	2	2	2	3	2	3	3	0	2	0	2	2	3	2	3	3	3	2	0	3	2	1	1	3	3	3	2	2	3	3	3	2	1	3	3	3	2	2	1	0	3	3	2	3	2	3	3	3	0	3	1	0	1	3	0	3	2	2	2	0	3	3	3	3	2	0	3	2	1	2	0	1	0	0	0	1	2	3	2	2	3	3	3	2	3	3	3	3	3	3	3	3	3	3	3	3	3	3	3	3	1	2	3	3	0	3	3	3	2	3	0	2	2	3	3	3	3	3	0	0	3	3	3	1	0	0	0	1	3	0	2	0	3	2	3	3	3	0	1	3	2	3	3	3	3	2	2	0	0	3	0	1	2	3	1	0	0	0	3	3	2	3	3	1	3	2	1	1	1	1	3	3691.24	4506.01	634.661	2755.16	1254.66	2056.36	2150.17	414.691	2426.61	15641.6	5221.2	NaN	981.698	2050.41	1805.85	1245.66	2849.79	6084.28	5393.55	5073.87	1775.54	791.433	1903.12	2632.05	2097.89	938.535	2521.82	NaN	457.977	NaN	4932.32	NaN	3287.6	474.009	NaN	NaN	NaN	348.32	NaN	6062.17	404.66	7625.86	713.846	NaN	1876.74	666.117	649.944	1182.82	562.076	2856.88	NaN	397.645	NaN	1139.66	2223.24	3660.68	2968.49	1489.41	1742.93	NaN	6363.79	3096.43	53822	48093.7	1536.07	3604.19	835.43	1251.27	11888.6	10550.9	4802.25	4530.83	NaN	643.181	NaN	NaN	17395.9	33277.1	1164.35	9500.53	256.184	NaN	1018.36	900.913	NaN	NaN	NaN	5784.46	1151.62	2062.72	427.302	25631.3	NaN	1664.05	4988.11	3014.89	NaN	319.281	5710.86	NaN	130.708	5366.12	1329.21	2243.95	5882.25	2905.95	3211.01	566.648	NaN	1390.92	NaN	NaN	1651.37	6103.99	13118	2687.41	2271.3	23461.8	1830	1401.36	878.203	624.617	832.647	549.443	1169.21	6863.78	4517.05	NaN	738.799	NaN	2666.28	1148.43	2006.03	242.766	6185.21	33665	4909.01	1198.24	NaN	2144.67	398.699	715.233	1199.17	2887.41	20301.3	34574.2	1578.75	721.249	14112.1	9375.25	6518.16	1552.99	730.713	2181.85	10707.7	4099.15	566.349	723.654	991.598	NaN	19311.2	19383.8	539.721	2223.61	314.008	106963	1356.73	1452.94	NaN	1508.47	849.921	NaN	953.556	5753.96	NaN	1225.74	1727.14	1036.11	2125.21	NaN	7642.13	12589.7	1748.17	1857.75	1102.69	NaN	2925.87	2705.62	513.514	444.348	NaN	317.568	NaN	NaN	NaN	660.534	463.708	7687.43	44149.8	1509.47	1221.96	6734.27	8514.66	421.104	2677.23	3518.68	3517.52	3135.68	2832.51	2799.5	3543.76	4149.92	4160.42	3590.25	3181.68	1923.1	5802.81	4508.26	6812.86	1833.16	1059.49	1082.89	1693.3	921.389	NaN	7111.42	5152.56	3443.85	1799.32	884.686	NaN	437.449	959.156	1506.84	7637.66	506.648	1499.93	4406.69	NaN	NaN	7846.92	8509.02	805.726	583.806	NaN	NaN	NaN	717.632	6526.92	NaN	1270.13	NaN	3602.93	477.048	3387.41	1554.14	7584.09	NaN	311.657	2925.13	2858.55	4698.35	4698.35	4555.19	2597.21	1700.5	1102.64	NaN	NaN	1322.37	NaN	963.685	900.405	4534.76	1120.24	NaN	NaN	NaN	3366.92	3366.92	2091.88	5740.37	1945	844.57	2148.68	580.575	875.896	590.905	534.87	826.654	3367.07
P68871	HBB	Hemoglobin subunit beta	HBB_HUMAN	57	59	62	72	56	57	30	62	45	94	86	64	67	25	65	56	56	86	60	35	46	64	41	51	25	30	22	13	69	58	86	64	98	53	51	43	41	39	48	45	60	24	87	50	23	28	28	28	92	88	24	85	25	27	21	16	46	26	40	15	18	17	23	38	25	48	90	63	65	67	55	24	69	36	52	61	88	29	43	66	71	50	15	39	70	61	13	67	62	20	30	82	13	39	40	10	56	72	41	15	24	29	66	45	51	68	22	22	31	58	21	15	23	36	21	8	69	66	63	58	54	19	57	31	19	88	61	24	45	26	55	37	48	36	23	32	57	63	56	40	26	17	10	62	42	89	74	33	65	19	10	21	26	20	40	24	15	14	79	28	26	55	63	94	78	92	64	63	38	18	47	35	20	40	36	42	15	55	76	59	22	31	52	20	36	10	28	34	19	21	44	34	25	18	40	17	67	72	36	93	54	27	18	18	31	20	74	81	72	74	75	79	75	74	74	31	31	28	22	65	50	63	25	56	42	53	51	74	50	21	73	30	16	59	62	31	96	59	22	28	79	56	57	49	25	18	53	61	16	81	30	15	74	22	52	72	92	37	39	81	78	32	32	23	17	60	24	27	15	43	14	12	20	80	23	26	36	10	74	72	20	89	74	36	56	73	16	39	35	40	76	140968	212340	565871	782642	526111	727994	28688	606217	85684.9	20617292	5492837	680790	627918	13913.3	501224	255232	340749	3803358	235184	28068.3	126042	658942	77906.7	237877	18587.4	27086.7	7677.6	3473.89	1.49328e+06	610208	3.42643e+06	641542	65300796	77456.7	138550	123211	50727	47568	166482	117464	535779	7570.37	4791055	196914	10076.5	15473.8	11217.9	18972.8	10903613	4455879	15531.9	4931704	23727.4	36014	6243.71	4950.18	241226	18336.7	120948	7738.2	5165.03	5697.45	20761.5	73979.6	5769.52	238659	12097689	705683	1.56006e+06	1.70317e+06	255455	16440.3	1.15481e+06	56597.6	163499	391364	9442839	39261.6	68014.4	548488	1.98936e+06	216702	6347.26	90546.5	1.10411e+06	418685	5128.14	1.99251e+06	679571	12963	26351.7	4241047	11308.9	83647.6	80240	5175	157788	1285972	55860.5	3877.66	15275.8	34698.9	967051	227877	317687	1.26641e+06	10428.2	8115.4	32176	163567	8850.12	9811.5	19901.9	55385.2	19455.9	6783.51	795282	1.00351e+06	784338	394010	281728	3574.56	104729	20912.3	9304.91	9474698	467365	4166.63	149332	18361.5	468975	84989.5	197678	47069.2	17589.7	37834.1	547701	1.02095e+06	365165	58944.7	11282.7	3237.28	2209.29	666611	96428.1	6633185	2.08841e+06	53459.9	736814	21247.2	2027.48	18291.2	24456.6	4517.77	116089	12708.2	3868.61	2500.07	4580267	35854.1	22204	307480	523499	16250268	2935308	11768669	774606	553637	63405.3	3455.26	163477	23402.9	10717.2	120391	80277.8	149817	2465.22	265365	1532938	664999	8494.32	54436.8	348813	5466.01	34282.3	6966.54	14855	36246.3	4148	3467.13	157611	58418.7	28400	6543.81	145918	36361.2	918354	2.01556e+06	500419	11876102	157630	9242.36	7461.09	4780.92	37443.9	4760.69	1.46522e+06	1.53106e+06	1.79013e+06	1604409	1.66757e+06	1.57491e+06	1.65978e+06	1.88578e+06	1.67254e+06	20130.9	22773.9	8302.13	14188.7	859648	204147	871969	19933.2	274071	91071.9	209220	182582	1707160	141835	5094.5	1223874	18741.4	5749.64	418771	629400	11939.8	12229401	334112	10356.9	33062.8	2930425	566432	522415	161150	9310.35	2773.28	182265	350131	16776.8	11441805	22106.1	7818.15	1.65277e+06	11292.1	326912	1.1743e+06	7345788	30064.3	96800.9	6559940	8732999	20561.8	20561.8	19286	6143.75	376542	7571.86	27533.4	4171.53	101284	4722.69	3597.27	7373.47	3.90854e+06	14326	15794.4	131736	3225.61	1.50766e+06	1.50766e+06	11361.8	3.7082e+06	1.21369e+06	32300.1	348928	2.05669e+06	6488.53	95987.5	44302.4	99290.1	1454499
P69849;Q15155;Q5JPE7	NOMO3;NOMO1;NOMO2	Nodal modulator 3;Nodal modulator 1;Nodal modulator 2	NOMO3_HUMAN;NOMO1_HUMAN;NOMO2_HUMAN	16	15	11	9	7	5	11	6	16	12	8	4	15	10	11	12	10	13	13	12	11	6	11	13	11	12	16	13	6	12	16	14	14	17	11	11	11	12	9	10	9	12	14	8	13	11	12	9	11	7	12	10	7	8	9	12	7	10	6	5	7	7	13	13	15	11	6	11	3	4	11	8	13	10	16	11	8	10	15	17	13	16	15	10	11	11	3	5	7	6	10	6	4	10	10	10	15	16	15	13	11	15	11	13	9	6	19	18	15	15	9	7	14	11	3	7	15	12	8	8	9	11	10	12	9	6	11	9	14	13	8	8	11	10	8	10	4	4	8	14	11	13	9	8	11	11	6	10	8	9	4	10	11	9	12	13	11	10	3	7	11	10	8	6	11	9	12	11	9	8	11	14	8	10	8	7	15	13	13	11	7	4	7	8	13	14	15	13	10	13	8	14	11	8	12	4	12	11	0	8	13	16	13	12	9	11	11	14	10	7	11	12	12	12	11	12	10	16	13	11	12	9	10	6	6	12	12	12	18	12	11	9	10	8	15	15	9	7	12	13	6	6	10	5	14	14	14	15	2	3	9	9	11	12	13	10	7	12	14	6	9	10	10	11	11	12	10	9	11	17	10	14	9	10	7	9	8	9	11	11	11	10	9	11	10	13	9	7	10	8	12	6370.73	6594.98	3108.24	3685.52	2033.27	2556.75	1585.03	2482.38	6040.96	4257.28	1700.95	939.304	3922.66	3006.49	2325.8	2685.35	2584.52	3749.6	3940.01	3928.58	2964.99	2358.25	3536.92	3307.98	2908.47	3074.52	5107.85	5652.06	2422.98	2485.58	5215.44	4383.59	4564.04	4315.07	3320.47	3450.8	3104.3	3467.55	2536.49	3730.63	3005.49	2839.9	1970.39	2616.93	4584.14	4103.08	2366.72	2422.92	2400.32	2254.03	2350.37	2082.57	3002.48	2348.27	2858.9	2853.7	2570.7	3165.25	2620.89	2119.27	2649.79	1897.7	4542.17	3640.97	4928.77	4242.52	2449.53	1886.62	3180.65	522.381	2508.6	2179.11	3883.13	3440.02	3836.92	3774.94	3601.48	2848.64	4533.67	4910.08	4744.03	3571.6	4702.53	3254.19	3139.18	2220.26	2294.34	2360.72	2165.78	2099.26	2590.69	1960.7	2269.07	1936.83	2600.3	2277.3	4770.21	4669.65	2337.73	2780.26	3440.49	3658.64	3007.45	2734.77	2376.9	2979.11	6704.63	8324.83	3707.66	4691.36	3209.66	2770.48	3180.32	3051.42	1048.53	2137.93	2947.65	2984.09	2019.01	2143.47	2017.38	1828.98	2741.92	2578.93	2933.89	1965.55	2120.09	2335.1	3041.46	3335.65	3158.44	1555.98	3489.01	3626.37	2769.49	3380.02	1515.02	1621.45	2158.7	3538.12	2788.28	3069.62	2417.59	1929.86	3043.83	2651.16	2171.32	3184.27	2971.15	2170.06	1740.39	2291.91	2585.3	2344.34	4984.2	4227.36	3021.48	2676.64	1754.67	1412.35	2517.14	1476.31	1842.1	1479.72	3670.65	2523.27	3812.54	3149.85	1958.1	1611.28	3453.81	2940.55	3038	2391.43	2349.15	2826.32	4717.57	4273.7	3256.19	3205.07	1959.69	1661.68	2229.2	1482.04	4198.5	3998.92	5719.37	5435.08	4535.52	4771	2772.25	2432.27	3015.71	2182.87	2301.62	2398.22	3474.56	2989.68	NaN	2753.8	3080.83	4126.47	4024.74	4218.14	2257.94	2370.01	3016.07	2973.11	2310.94	3050.82	2495.31	3453.11	2981.75	3129.48	3072.84	3712.86	3617.82	3838.63	4048.94	2837.54	2333.77	2428.04	2675.64	2482.23	1173.85	2605.69	2876.45	3732.21	4067.42	4272.23	1935.69	2914.09	2307.01	2849.62	3554.44	3646.9	1819.4	2282.87	3030.04	3346.72	1643.77	1750.17	2043.75	2017.6	5217.17	4412.38	4496.49	4342.89	1042.13	705.512	2292.75	2312.93	2947.43	3972.29	3628.16	2535.8	1863.91	3281.62	3245.56	2740.88	2591.92	3275.04	3275.04	2792.5	2904.47	3334.89	2673.01	3585.36	4220.92	5230.02	3953.91	3760.33	2248.85	2650.78	2965.95	2825.05	1447.53	1953.17	2709.87	2709.87	2281.38	1593.95	2554.26	2922.2	2728.7	3380.89	2239.7	2072.49	2523.18	2196.93	3072.05
P69892	HBG2	Hemoglobin subunit gamma-2	HBG2_HUMAN	3	2	3	7	7	7	3	1	2	10	8	3	2	2	4	4	7	10	2	1	2	2	1	1	4	2	4	3	4	3	10	5	10	2	3	3	3	3	2	2	2	3	8	1	3	1	3	2	9	8	2	9	4	2	5	3	2	3	1	3	2	2	3	2	1	1	10	11	2	2	3	4	5	2	4	7	7	3	2	7	5	3	2	5	4	3	2	2	3	1	2	9	1	3	2	1	5	5	7	3	2	2	2	4	1	2	3	4	2	2	3	1	3	1	1	2	2	2	1	3	3	2	4	3	1	9	3	3	4	1	2	2	2	2	3	1	3	3	2	2	3	2	1	2	4	9	3	2	4	2	1	2	1	1	1	3	1	2	8	2	2	2	4	10	9	10	4	2	2	1	4	4	2	2	2	1	2	4	5	2	1	1	2	3	3	4	2	2	3	3	1	3	3	1	1	1	2	2	1	9	3	3	3	4	5	4	7	6	7	7	8	6	7	9	9	5	5	4	3	2	1	9	3	5	3	3	2	7	2	4	3	3	1	2	5	1	9	2	2	2	3	1	2	1	3	2	3	3	1	8	1	2	6	2	4	10	10	3	2	7	8	2	2	1	4	5	3	1	3	4	4	6	2	10	3	2	2	2	7	8	2	6	4	2	2	4	2	2	1	3	6	289646	459119	841154	695311	941372	1.4132e+06	110247	807542	226455	12195451	4.51278e+06	1.25891e+06	751994	19156.7	545261	450662	611217	4986902	470170	27368.3	281018	1097217	112196	280369	77081.5	81311.3	38442.3	20073.1	1.72398e+06	995448	1.82878e+06	618963	11926960	64355.2	192465	219678	136751	123100	209233	225881	655815	17996.9	5.01444e+06	282436	23186.9	20283.8	58219.8	28057.4	3.34751e+06	4.19572e+06	33891.8	2.6134e+06	34286	45551.4	43502.2	33298.5	463376	50032.1	180568	33223.7	5291.43	8639.92	34595.3	88542	6760.75	284831	17717970	887779	1886702	2.42484e+06	374792	32976.6	1.1124e+06	71033.1	267904	471277	4120867	102796	120587	334484	1.46737e+06	345863	4281.85	201520	761656	626894	2767.43	2.46018e+06	555448	9838.15	44598.4	4.09021e+06	6971.34	149390	127888	3669.27	265472	1.08711e+06	92585.5	13426.4	22225	79696	1.2108e+06	397710	433811	1.40279e+06	23044.9	32139.3	76126.5	204586	25262.6	12289.8	65393.3	79048.3	32464.4	1544.13	785654	1.19775e+06	1.00767e+06	352385	368072	6340.54	150161	45036.7	15965.6	2208964	505221	13608.7	176977	25730.6	542124	113621	299106	96695.9	52559.4	53679.9	745059	1.5448e+06	621409	92561.2	33944	14336.3	898.622	784162	151147	2.54902e+06	1.37462e+06	80907.8	466760	57230.4	1030.38	52587.4	43671.3	8742.91	157662	32993.5	4021.82	6082.92	1.24865e+06	58806	50512.5	395589	458173	4.99398e+06	1.13569e+06	3.52456e+06	714896	733412	99335.6	2936.95	229440	37170.5	16885.9	205487	115214	202197	1686.69	303552	1.33023e+06	799907	12038.9	77669.1	503473	13408.1	50827.6	8223.35	28491.6	59629.2	9381.25	11042	224612	99863.7	51925.4	11141.6	177915	52269.1	955738	2.53926e+06	823432	2.6281e+06	201146	7605.05	9072.61	13576.6	80368.2	25433.9	630151	819579	891199	515642	1.08638e+06	519232	446256	602022	450419	67516.7	72177.1	24763.9	59604.1	888198	279129	439502	30919.8	288786	131588	206605	178220	641066	197619	11780	706769	33099.7	9877.85	402902	114335	16305.1	3.40189e+06	420783	15701.3	52441.7	1.83439e+06	738962	523831	207886	23590.4	16784.5	205199	312464	35299.3	1.50051e+06	14495.9	4496.01	743580	11880.1	284928	972638	7379476	46540.4	113743	1.80515e+06	3.14087e+06	22601.4	22601.4	26774.7	17579.6	181928	12119.5	41574.4	6793.01	148326	6801.15	21291.1	13046	774969	13106.1	24091	135448	4286.89	353998	353998	5737.21	514877	631831	41139.6	419959	480031	4757.69	101851	68507.7	90854	977061
P69905	HBA1	Hemoglobin subunit alpha	HBA_HUMAN	57	64	70	79	63	66	36	62	48	102	97	60	76	39	64	63	68	95	61	35	47	68	48	57	40	36	34	24	77	64	98	73	111	55	50	51	42	37	49	50	67	27	86	57	32	38	30	36	99	92	33	88	32	38	31	25	52	30	43	24	24	26	31	42	30	55	97	62	68	73	57	31	75	44	54	60	91	36	43	71	85	57	29	42	71	61	17	81	60	28	37	89	28	45	46	26	56	77	46	26	34	36	69	55	55	67	35	34	38	58	30	26	35	33	33	20	69	72	71	65	60	27	52	36	32	94	65	26	58	42	61	42	54	37	35	44	56	64	51	41	36	28	22	62	42	97	82	41	69	32	20	28	35	28	49	29	21	27	85	31	34	54	63	99	82	99	70	66	43	23	53	38	35	49	45	52	23	59	77	63	28	46	62	26	38	26	34	36	28	30	50	40	37	30	43	19	69	81	41	96	56	26	29	27	40	29	74	79	83	81	83	79	81	77	80	40	42	27	31	74	52	66	37	61	41	54	56	72	55	27	74	38	28	60	70	35	97	62	32	39	78	63	63	50	30	30	54	64	20	88	34	27	81	33	58	72	91	39	44	87	87	37	37	31	28	65	27	34	23	49	23	23	24	88	35	33	45	22	73	73	29	93	76	37	59	75	25	43	39	46	74	198065	273941	649999	1.02059e+06	624703	867710	34605.2	743994	101607	24255540	6238776	839312	765182	16678.8	678573	339891	416407	4.86635e+06	296017	29041.5	167829	801066	102126	306196	20893.6	33515.2	8556.14	5984.43	1.94318e+06	760275	3946106	751881	76603848	61402.6	164628	147360	64891.7	56001.4	200271	138504	599414	6372.12	5.83874e+06	247333	8630.09	15165.6	13416.2	22450	12503397	5.07745e+06	8767.12	5626510	7560.11	39817	8340.59	5404.46	280235	17262.7	166636	10234.7	6788.99	7635.61	23026.1	92601.9	6358.82	285300	13926898	855931	1.90896e+06	2.19437e+06	319972	8558	1.36601e+06	61053.3	192113	498515	11291168	53522.3	85121.6	661191	2.40221e+06	256324	4458.36	111559	1.26334e+06	510279	5752.86	2.29291e+06	822810	13335.6	30474	5.13242e+06	11087.4	108049	91952	6416.44	189396	1.49933e+06	69769.4	7492.68	16814.7	39331	1.13014e+06	252546	375705	1475451	8143.98	13044	36884.7	190880	7778.55	11281.3	25153.3	64617.6	28543.1	6356.02	976607	1194332	946792	470543	326012	7000.38	138125	26129.4	15429.3	11054047	537508	6874.35	183830	21243	582052	114128	234600	57502	21257	47728.4	683569	1.26982e+06	445392	75103.7	12570.1	6095.97	8583.69	804808	119458	7.74101e+06	2.51375e+06	55246.4	876019	21379.7	13510.1	28863.7	35292.4	8946.32	142506	13731.8	5053.52	4447.45	5.00782e+06	32286.9	26639	379887	653440	18802320	3.19946e+06	13302171	855976	663875	70991.8	6384.95	198060	27987.4	12532.7	165290	101199	179497	4441.64	328842	1.92792e+06	763098	11429.1	64172.8	424567	8323.18	38761.6	3871.22	20635.7	47976.1	4145.29	5094.93	191870	76232.3	36653	10650.7	164076	45617.9	999898	2.34568e+06	638765	13413357	179206	7641.13	13495.9	5702.8	46906.6	7625.7	1.75338e+06	1.91527e+06	2.11593e+06	1893388	1.96248e+06	1.91357e+06	1868908	2.17733e+06	1.99495e+06	28627.2	32495.7	9875.06	14046.6	957576	244900	1.02076e+06	25550.5	330490	105183	251444	224259	2.02768e+06	166618	4302.58	1.41021e+06	21247.9	10479.3	487247	746259	12093.4	14885460	374142	12452.7	42925.4	3.3369e+06	669162	625761	179091	12444.5	12446.1	219310	383951	29491.2	13145047	12937.2	8540.04	1.94694e+06	14142.8	368900	1.41196e+06	8800043	33374	106568	6.78619e+06	8932804	21517.6	21517.6	22960	6438.8	437426	10816.9	32890.1	2384.8	126648	4580.77	4196.29	10496.2	4.36132e+06	11276.1	16466.1	141201	5391.36	1.69812e+06	1.69812e+06	6666.42	4551861	1.48633e+06	41506.4	417867	2.37558e+06	4598.53	120997	51769.8	123029	1.83374e+06
P78310	CXADR	Coxsackievirus and adenovirus receptor	CXAR_HUMAN	10	9	7	9	6	5	7	7	10	8	6	4	8	9	9	8	8	9	8	9	11	8	10	10	8	7	9	11	7	6	10	9	8	11	8	7	7	9	8	7	9	10	5	6	8	5	7	9	8	7	6	7	8	6	5	7	6	8	5	5	6	6	10	7	11	9	6	8	3	0	8	6	8	7	9	5	5	6	10	10	9	9	8	8	9	7	3	7	5	6	7	7	6	7	9	9	10	11	9	10	8	9	7	9	7	4	10	11	9	9	8	6	8	8	5	6	9	9	11	10	8	9	12	12	9	6	11	12	10	11	9	6	8	10	11	9	3	6	3	11	9	11	7	7	10	9	7	9	6	6	3	3	7	6	12	9	8	8	3	5	9	10	7	7	10	5	10	9	9	8	9	11	6	6	7	9	9	7	8	10	6	6	6	8	9	11	11	9	7	11	10	9	9	7	10	4	9	10	2	7	9	8	9	9	6	10	8	6	9	9	9	8	7	9	7	9	9	10	7	7	7	6	5	6	7	10	10	7	11	11	8	7	7	7	10	8	5	5	8	11	6	5	8	7	8	7	8	9	2	4	7	9	9	9	6	8	7	8	7	4	6	7	7	7	7	7	9	8	7	8	6	7	7	7	7	7	7	7	7	8	7	8	8	8	6	9	7	6	8	6	5	10588.6	7323.82	4810.93	6971.74	6167.49	4194.25	9498.95	7916.04	11006.1	8872.5	5512.7	6695.94	7465.59	8410.45	12604.6	10607.1	8173.92	10896.7	12613.5	9445	8607.83	6960.51	8640.72	7577.09	10281.7	9419.42	11612.5	15605.9	6369.2	6741.87	7484.92	7851.59	8430.62	10853.5	7540.07	8665.58	8252.9	8360.67	7885.56	5508.65	9733.65	9285.5	6827.35	9549.33	8740.08	8954.05	8927.63	10190.2	7480.32	7090.22	7225.38	5417.54	6943.03	7372.51	9146.16	6815.25	5405.89	5422.4	3769.82	6819.34	8123	7530.29	9201.21	8867.71	10008.8	7979.96	7549.83	7106.43	4493.83	NaN	10121.7	7157.91	7431.46	6258.27	9097.22	7267.6	5847.66	6321.32	10330.1	10185.1	9700.45	9263.78	8031.62	6758.25	8009.57	5722.13	4338.09	4988.69	4558.38	6654.52	6369.64	5833.66	5343.68	6606.34	11797.3	8981.51	9992.84	7920.59	9486.3	8488.13	7199.46	8160.09	7784.32	8299.24	6718.67	5624.97	11546	14382.3	9410.19	8985.95	6461.91	5750.92	8613.87	7279.91	4007.53	7717.69	7807.88	8353.93	9068.55	8817.06	5255.31	7078.96	10639.5	9970.09	6428.54	5310.2	10524.3	10013.8	9245.1	9074.64	8929.01	5982.32	7364.14	7170.32	9601.4	10729.3	3026.51	6012.61	3511.93	7371	7188.15	6688.53	5030.84	7793.03	5419.53	7851.46	7022.88	6598.93	4005.53	5644.38	5045.28	2706.63	5035.83	7475.67	11243.1	8747.44	7010.54	6421.29	6561.39	6387.93	8317.79	9292.21	5729.85	6603.08	9503.75	5812.37	6766.72	6264.31	9316.57	9594.49	8447.82	14311.3	6554.79	7522.52	9147.45	7765.24	7983.13	6970.38	7962.98	8418.49	6016.56	5695.92	4097.32	4655.59	13421.7	12375.9	9485.43	10400.7	6875.03	8223.12	8171.02	9390.22	7965.59	8033.32	9347.55	7843.4	4956.61	7084.65	9290.47	6643.19	9184.08	8765.87	8184.86	9330.47	7433.04	11578.2	8779.19	5329.06	6925.13	6986.55	6863.04	8529.83	6747.26	7332.42	6767.93	9504.71	11025.9	11176.5	5857.2	6914.77	6714.4	5059.19	8222.02	6400.35	4944.76	11004.5	11513.1	6296.45	13294.3	11809.1	10675.8	7621.5	7234.06	8405.68	7955.33	9671.26	6354.96	7995.39	9513.5	11768.6	6443.65	5046.69	7852.99	9429.45	8629.13	9023.55	10159.8	9695.58	2984.1	6482.98	5985.62	7491.05	7682.48	4707.24	3677.69	8291.78	6184.36	8767.03	7094.07	4507.43	4915.93	8052.81	8052.81	8867.53	6846.75	7606.39	7300.62	7632.75	7911	13367.6	9980.85	7881.63	6676	6195.85	6256.36	5574.79	8916.28	6964.5	5342.32	5342.32	8140.88	6904.61	10910.4	10617.9	7587.37	10146.8	6064.58	8985.87	7853.17	4910.62	8949.49
P78324	SIRPA	Tyrosine-protein phosphatase non-receptor type substrate 1	SHPS1_HUMAN	40	39	34	36	38	39	40	39	40	38	38	37	27	26	39	39	38	37	39	38	29	25	26	25	40	38	27	26	24	25	38	38	38	41	40	38	38	39	39	39	39	40	39	39	38	39	39	39	38	39	39	36	38	39	37	38	37	38	37	37	37	37	37	39	39	38	34	36	38	34	25	25	38	38	39	37	37	35	39	39	27	25	39	39	38	38	35	38	22	26	38	38	36	37	27	26	39	39	25	25	38	38	37	37	36	36	38	38	29	26	25	23	39	38	37	36	38	39	40	40	41	40	41	41	37	37	40	38	40	40	40	40	39	40	40	40	38	37	37	41	39	41	39	39	40	39	39	39	39	37	38	38	39	38	41	40	38	39	34	36	39	40	39	38	40	40	39	39	39	38	40	41	37	39	38	40	38	40	38	38	38	39	36	38	39	41	41	39	38	39	26	27	39	37	25	18	39	41	25	39	29	28	40	39	38	41	38	39	37	39	37	39	40	39	40	40	40	41	39	39	37	37	37	37	36	25	28	38	40	39	37	40	38	37	28	30	36	38	37	38	38	35	37	38	28	27	25	25	31	34	37	37	39	26	25	39	35	38	40	35	37	38	38	38	29	26	39	38	38	41	38	39	36	36	38	39	36	37	37	37	25	25	41	40	36	41	35	36	36	36	37	321995	312798	123584	137603	123822	127136	247468	216168	259696	212480	164430	157915	159538	149295	185902	167187	170228	197923	241665	221137	114960	114731	179696	196579	154585	146386	217710	229801	134901	139996	197591	172809	286349	316169	156516	154453	158774	159944	209715	208759	201575	210185	226032	231067	228024	214631	216265	206661	155648	161414	151342	127703	189671	173228	154364	150389	103707	138365	110060	115519	152861	131916	222271	184929	205582	180899	126558	127518	109059	114544	150926	142825	158679	155962	163047	130586	100897	108241	210560	220166	194433	191045	225486	197665	178705	158835	94854.5	103913	121372	114764	161435	141988	176061	163186	196086	169411	271392	268456	199243	207620	209237	215798	183111	174366	142820	156290	307427	332018	156962	159834	139697	125637	148752	140608	87140.5	109678	202537	192325	149038	171763	181922	171088	201446	209763	150185	119383	194907	184692	259096	248536	142549	141099	136449	137894	176848	185070	120324	119282	160293	237643	152929	164026	189427	169892	147962	138293	131154	146482	119467	110743	146850	147687	125294	123265	205415	177116	139882	135276	59830.8	89337.1	150829	148051	150929	130112	181127	141394	145583	130297	187915	177536	168470	222327	145787	150418	148633	157471	190070	159876	161647	149580	135706	141640	120016	136969	292257	310255	225133	225225	146994	188003	146401	167561	173673	194675	149488	141827	166776	177616	62735.7	127382	208747	213867	184925	215270	196345	244899	172817	160589	158625	162169	160914	163518	167737	168471	157803	250778	259732	245496	202728	185077	168568	140535	147569	134848	110498	167061	176485	153087	262654	252759	173066	167095	163207	167396	197350	196036	123742	138705	150054	157330	127609	115870	136004	135154	277839	251010	217568	239360	104393	103394	196404	196553	152752	171621	168393	171400	161531	200931	193385	116377	110634	183769	183769	179800	175386	184781	157818	141149	204116	247001	176801	168743	124820	133495	197523	190547	147302	141798	158014	158014	188586	169002	291917	296364	143548	178590	116501	107515	188876	173535	152918
P78333	GPC5	Glypican-5	GPC5_HUMAN	4	5	3	4	0	0	2	3	5	5	3	0	5	5	4	5	0	4	4	4	2	3	4	5	3	3	5	6	1	2	6	7	3	5	6	5	6	6	3	2	4	3	2	2	6	5	4	6	0	1	3	4	5	1	3	2	1	5	1	0	3	1	3	2	5	5	2	0	0	0	5	4	5	3	5	3	3	1	5	5	5	5	4	6	4	4	0	0	2	4	3	2	3	2	5	3	6	3	4	4	4	3	0	0	1	0	6	5	5	3	3	1	3	0	0	0	3	5	4	4	3	3	3	3	4	1	3	4	4	4	2	2	0	2	4	3	0	2	1	5	4	4	3	1	3	3	2	3	2	4	0	0	2	0	5	6	1	2	0	2	4	5	0	2	4	3	5	6	4	2	4	4	1	0	1	2	5	4	4	3	2	4	2	3	4	3	5	4	6	4	3	4	3	4	3	3	2	3	0	2	2	3	3	5	4	5	3	6	4	4	3	3	3	4	4	5	5	3	4	2	1	1	2	4	1	0	4	4	2	4	3	3	4	1	4	4	1	3	4	2	2	2	4	2	3	5	4	5	0	2	4	6	2	0	1	0	0	3	3	0	0	4	4	2	3	3	4	4	4	4	7	4	2	2	3	3	2	1	2	2	3	2	6	4	5	4	2	1	1	1	3	1689.42	742.838	127.494	2008.36	NaN	NaN	985.404	988.055	1634.74	988.373	164.448	NaN	515.912	1427.98	1106.2	798.271	NaN	873.301	224.949	1136.89	95.4177	1154.08	825.302	1190.71	1255.6	765.081	2143.7	1320.41	475.065	1128.1	1373.41	1078.62	1604.99	1646.7	1582.88	1235.53	1645.4	1663.33	770.256	1112.64	1377.98	1526.28	441.35	483.987	2508.96	2840.96	2595.1	2184.64	NaN	861.494	669.394	635.406	839.53	938.973	1072.17	503.97	2774.9	1347.89	2222.81	NaN	816.759	1531.5	1326.2	1461.35	1995.27	1331.99	765.731	NaN	NaN	NaN	1105.42	983.452	1015.08	1981.38	1608.26	1952.55	1768.17	1078.99	1904.43	2441.35	1690.5	1393.75	2638.14	3565.06	1981.97	1739.58	NaN	NaN	650.245	1379.32	2177.55	1359.56	1482.25	2379.22	1272.15	1445.09	1268.56	1707.2	694.697	1216.4	1330.37	1163.01	NaN	NaN	3184.28	NaN	2758.29	2525.57	1546.54	2275.9	512.443	842.734	1119.29	NaN	NaN	NaN	2325.44	1131.68	1466.23	1376.98	1126.02	831.965	1302.43	1190.81	1442.84	562.67	1804.61	1486	1375.7	1213.99	579.914	1387.7	NaN	1006.05	895.326	1073.41	NaN	850.393	878.203	1863.38	1195.18	1142.43	955.888	1338.61	1557.85	1302.61	1790.57	1519.68	1012.56	1030.7	NaN	NaN	807.418	NaN	1479.93	1654.07	2260.94	662.479	NaN	515.037	1297.6	981.702	NaN	1132.42	1288.88	882.709	1813.04	1374.26	860.334	1167.76	954.488	1602.38	350.427	NaN	578.698	1120.9	2877.65	3941.01	1483.09	1085.77	1159.4	1381.32	720.092	1375.7	1990.97	1896.79	2494.61	2811.28	1858.71	2480.78	1124.49	1123.17	2103.32	2087.39	1710.33	1822.64	3058	2017.61	NaN	1845.87	1727.11	2145.86	2238.22	1686.1	1352.58	1966.93	824.262	740.091	1038.36	772.742	1070.62	1407.75	1334.17	1484.04	1240.71	1361.29	1845.47	1062.42	874.23	924.723	365.836	1316.66	1477.71	1277.41	1615.26	NaN	653.107	1268.74	2177.1	1097.18	1493.65	1404.45	536.489	1318.97	1265.14	1006.48	857.233	1157.74	1306.45	1642.23	995.63	1190.47	874.112	1922.11	2642.19	1950.09	2288.99	1508.36	NaN	1213.95	1016	1539.94	1319.23	NaN	1104.85	NaN	NaN	1672.54	1781.09	NaN	NaN	1353.59	1353.59	1999.99	892.445	841.029	1417.41	900.356	1259.98	2528.86	2352.21	2246.26	1645.02	1757.97	1882.33	1232.15	855.543	1088.38	863.938	863.938	1094.24	954.617	1495.96	2992.97	1501.41	1820.62	933.729	957.888	1337.25	654.851	1078.71
P78357	CNTNAP1	Contactin-associated protein 1	CNTP1_HUMAN	5	5	0	3	0	1	3	4	4	4	2	0	4	4	5	4	2	3	5	5	0	0	3	4	1	2	5	4	1	0	4	3	4	5	2	3	1	4	3	4	3	3	3	3	0	2	4	1	4	5	3	3	3	0	3	1	0	1	1	2	2	0	4	2	5	4	0	0	0	0	2	0	3	2	3	2	0	2	5	4	3	2	0	2	3	3	0	2	2	0	3	2	1	0	3	3	5	4	5	4	2	3	3	2	2	4	4	5	4	4	0	2	3	3	3	3	2	2	4	3	4	3	5	4	3	0	5	5	5	5	3	1	3	3	4	3	0	0	1	3	2	3	3	0	3	0	0	2	0	0	0	0	3	4	3	4	3	0	0	0	0	3	3	1	2	0	3	0	3	3	4	5	3	2	4	3	2	4	4	0	0	0	2	0	5	4	5	5	4	3	2	5	0	4	0	0	3	1	0	2	4	3	3	5	2	5	0	4	0	2	4	3	3	2	1	5	5	4	3	0	0	0	3	1	0	2	0	1	4	0	3	3	0	0	3	5	0	0	3	3	0	0	2	3	5	4	3	5	0	0	2	5	2	0	2	2	0	4	4	0	0	0	0	0	4	4	0	0	5	5	0	3	3	0	0	2	1	2	4	4	3	4	4	2	0	4	4	1	0	2	2	2720.6	2970.89	NaN	2199.27	NaN	1821.98	3084.33	1973.19	1114.63	1943.72	1990.69	NaN	1279.09	1013.99	1435.28	815.804	1108.4	2576.16	3117.51	2506.13	NaN	NaN	1306.91	1636.1	4941.83	1198.24	1541.73	2426.09	3104.97	NaN	1659.9	2193.72	1371.82	1746.34	994.712	628.037	2001.23	787.943	1837.15	1363.46	587.602	1386.37	1315.16	729.819	NaN	670.552	762.817	2706.19	491.48	1313.58	523.976	953.376	2238.23	NaN	1462.9	1240.4	NaN	1633.5	1155.67	2139.67	803.828	NaN	2339.84	831.012	759.707	1786.12	NaN	NaN	NaN	NaN	441.962	NaN	742.096	1513.57	1108.66	739.597	NaN	1369.3	1573.5	1694.38	1757.41	1676.33	NaN	881.64	1931.86	1122.59	NaN	1017.82	891.924	NaN	1152.66	855.409	1420.04	NaN	2317.76	1360.26	915.886	1687.08	1744.58	1466.74	2117.45	1637.17	923.62	597.31	987.044	1094.24	2155.52	2184.05	1503.27	1058.95	NaN	656.987	1624.46	586.737	527.293	1349.17	411.145	1209.41	846.944	1262.73	1567.71	1395.44	1555.72	1383.01	652.233	NaN	1448.66	1490.6	1054.57	1659.67	687.772	1861.17	937.21	682.634	1373.19	1900.03	NaN	NaN	896.52	1053.84	1057.28	1245.66	1071.9	NaN	915.952	NaN	NaN	1100.62	NaN	NaN	NaN	NaN	1502.98	1032.25	1692.48	877.983	990.836	NaN	NaN	NaN	NaN	1622.34	1112.39	1101.25	1345.5	NaN	1322.23	NaN	561.222	1087.96	1550.67	2052.4	690.013	956.396	1308.44	1068.47	1191.1	1155.86	884.771	NaN	NaN	NaN	646.863	NaN	1719.75	1790.16	1300.29	1403.8	942.145	1056.57	1219.89	886.28	NaN	1063.89	NaN	NaN	1677.43	998.789	NaN	1003.74	2019.07	2046.94	955.432	1259.39	734.649	1339.72	NaN	1484.54	NaN	882.385	879.961	1155.18	711.782	788.565	1113.69	1889.11	1620.3	1844.7	1380.11	NaN	NaN	NaN	1243.07	1213.24	NaN	1055.34	NaN	922.433	973.62	NaN	655.595	938.851	NaN	NaN	1215.38	1427	NaN	NaN	905.305	1441.77	NaN	NaN	963.611	795.599	1559.94	1605.84	1481.18	1530.55	NaN	NaN	938.982	920.653	1212.25	NaN	957.938	639.636	NaN	1174.32	1011.17	NaN	NaN	NaN	NaN	NaN	970.501	1527.63	NaN	NaN	996.688	1756.41	NaN	1075.51	1416.85	NaN	NaN	431.376	1648.61	329.338	566.12	566.12	1639.63	965.015	1332.97	1499.95	NaN	724.32	1119.85	1231.48	NaN	606.546	874.489
P78380	OLR1	Oxidized low-density lipoprotein receptor 1	OLR1_HUMAN	2	2	1	2	1	0	1	1	1	0	1	1	1	1	1	1	1	1	1	1	1	1	1	1	0	0	2	1	0	2	2	1	1	2	0	0	0	0	1	1	1	1	0	0	1	1	1	1	1	0	1	1	1	1	0	1	0	1	1	0	1	1	1	1	1	1	1	1	0	0	1	1	1	1	1	1	0	0	2	2	1	0	1	1	1	1	1	1	1	1	1	1	0	0	0	0	2	2	0	1	1	1	1	1	1	1	1	2	2	2	1	1	1	1	0	0	1	1	1	2	2	2	2	2	1	1	0	2	3	2	1	1	0	0	0	0	1	0	1	1	1	1	1	1	1	1	1	1	1	1	1	1	1	1	0	0	1	1	1	0	2	1	1	1	1	1	1	1	1	2	3	2	1	1	1	1	1	0	1	1	1	1	1	1	2	1	1	2	1	3	1	1	2	1	1	1	1	1	0	1	2	2	1	1	1	1	1	1	1	1	1	0	1	1	1	1	1	1	1	1	1	1	1	1	1	1	1	1	1	1	1	1	1	1	2	1	1	1	1	1	0	1	1	1	1	1	2	2	0	1	1	1	1	1	1	1	1	1	1	1	1	1	1	1	1	1	1	0	1	1	1	1	1	1	1	1	1	1	1	1	1	2	1	1	1	1	1	1	1	1	1	6871.07	2087.66	2985.06	488.807	4399.02	NaN	3861.4	4752.38	1574.58	NaN	4560.35	2941.28	6069.38	3829.32	10570.8	8144.88	2117.45	74.375	6647.09	3806.74	4253.08	3824.33	768.595	1297.57	NaN	NaN	1112.14	4169.28	NaN	2740.61	409.644	8038.46	1979.33	552.996	NaN	NaN	NaN	NaN	4175.28	2864.32	2777.27	2955.87	NaN	NaN	2627.23	2634.47	3569.5	5875.65	864.13	NaN	2384.56	4022.34	2245.76	2702.13	NaN	2896.28	NaN	2981.97	3521.43	NaN	3231.32	3509.83	3499.09	3061.59	5377.95	4099.53	3695.08	3881.8	NaN	NaN	5117.46	3459.21	4410.13	5950.98	4405.95	3782.62	NaN	NaN	4998.61	6888.52	895.57	NaN	4135.02	5113.57	3982	5712.18	2991.02	3457.91	3866	3879.89	5421.45	5217.24	NaN	NaN	NaN	NaN	5385.53	7281.88	NaN	1095.47	3171.97	2078.29	4334.42	4162.93	1479.74	1549.65	5131.36	4776.46	5964.51	3996.74	1966.14	1494.77	3424.97	4579.64	NaN	NaN	2714.97	2986.66	2185.85	2777.28	3723.89	4308.67	4988.21	5338.6	3569.16	3838.77	NaN	2570.69	3995.89	3994.54	5291.93	4209.5	NaN	NaN	NaN	NaN	3147.92	NaN	4904.88	6047.72	4561.44	4272.4	5133.94	6340.95	4321.14	4170.38	4577.07	3986.73	3077.93	2427.53	4000.08	2463.61	4105.57	4604.71	NaN	NaN	4239.27	3314.45	3804.36	NaN	6357.93	4728.62	2548.77	1781.32	4154.16	4317.77	6968.54	6527.81	4959.69	6048.93	5096.21	4372.9	5556.84	3690.08	4811.61	4862.27	4241.64	NaN	5602.47	6436.36	4711.17	3608.21	3902.08	3929.15	5250.14	6151.45	7443.33	6049.78	5431.85	5586.49	4422.16	5844.71	8546.4	8766.34	2945.68	3729.61	3842.4	4488.62	NaN	4187.25	4721.53	6601.64	4337.53	5539.68	4812.01	4056.49	6064.87	555.14	1572.86	1457.72	2658.75	NaN	4835.45	5882.33	5319.34	4683.94	2840.49	6405.74	4298.92	5006.67	3237.97	4215.75	4985.55	4228.44	4239.69	4483.61	6229.77	4197.27	5425.55	5262.1	2788.5	4079.1	3740.75	4038.5	6082.55	8611.76	3557.04	1654.29	6412.43	5501.57	NaN	3542.68	5286.24	5235.26	5413.11	3602.98	6301.32	6221.92	NaN	4265.12	4840.67	7129.67	5070.68	3850.89	4171.85	7791.37	4062.22	6875.23	5954.82	3581.41	4944.71	5809.9	5809.9	5489.58	4964.59	4717.1	5964.6	NaN	5396.2	7212.91	3898.93	4996.37	6752.36	3883.89	4140.71	4254.01	4799.51	4688.46	4820.7	4820.7	7154.6	7549.7	3576.93	4711.83	4557.21	5233.02	4111.41	4236.79	3557.06	3983.87	6435.66
P78410	BTN3A2	Butyrophilin subfamily 3 member A2	BT3A2_HUMAN	3	1	3	3	1	1	0	1	2	0	0	0	0	0	0	0	0	0	1	0	3	2	3	3	3	2	1	0	1	0	0	0	1	1	0	0	0	0	0	1	2	1	2	2	1	0	0	1	2	2	0	3	0	0	1	1	0	1	0	0	0	0	0	0	0	0	0	0	0	0	0	0	0	0	0	0	0	0	2	3	0	0	0	0	0	0	0	0	0	0	0	0	0	0	1	0	1	3	1	3	0	1	0	0	0	0	3	1	3	2	1	3	1	2	0	0	0	2	0	0	0	0	0	1	0	0	0	0	0	0	0	0	0	0	0	0	0	0	0	0	0	0	0	0	3	0	0	0	0	0	0	0	0	2	2	1	3	2	1	0	0	1	0	0	1	0	0	0	0	0	2	2	0	1	0	0	0	0	0	0	0	0	0	0	1	1	0	0	3	2	0	2	0	0	0	0	0	0	0	1	1	0	2	1	1	1	0	0	0	0	0	0	0	0	0	3	1	0	0	0	0	0	2	2	0	0	0	1	2	2	0	0	1	0	0	0	1	2	0	0	0	0	1	1	0	0	2	2	0	0	0	0	0	0	0	0	0	0	0	1	0	0	0	0	2	0	0	0	1	1	2	0	3	2	0	0	1	0	0	0	1	0	2	2	0	2	0	0	0	0	0	1957.01	3198.4	605.773	1152.18	330.23	1386.53	NaN	810.835	552.001	NaN	NaN	NaN	NaN	NaN	NaN	NaN	NaN	NaN	550.467	NaN	1539.59	846.025	645.752	776.109	708.972	745.412	2703.74	NaN	293.391	NaN	NaN	NaN	2845.82	2382.6	NaN	NaN	NaN	NaN	NaN	927.995	566.964	929.933	350.842	395.952	696.725	NaN	NaN	1355.17	300.249	295.412	NaN	450.747	NaN	NaN	198.217	663.492	NaN	935.204	NaN	NaN	NaN	NaN	NaN	NaN	NaN	NaN	NaN	NaN	NaN	NaN	NaN	NaN	NaN	NaN	NaN	NaN	NaN	NaN	736.179	974.926	NaN	NaN	NaN	NaN	NaN	NaN	NaN	NaN	NaN	NaN	NaN	NaN	NaN	NaN	510.041	NaN	906.237	887.186	1663.97	739.794	NaN	312.688	NaN	NaN	NaN	NaN	548.798	3873.75	795.562	484.79	839.449	504.784	925.082	186.533	NaN	NaN	NaN	425.322	NaN	NaN	NaN	NaN	NaN	685.812	NaN	NaN	NaN	NaN	NaN	NaN	NaN	NaN	NaN	NaN	NaN	NaN	NaN	NaN	NaN	NaN	NaN	NaN	NaN	NaN	1152.21	NaN	NaN	NaN	NaN	NaN	NaN	NaN	NaN	428.652	428.15	998.184	1340.25	978.261	429.191	NaN	NaN	407.592	NaN	NaN	490.377	NaN	NaN	NaN	NaN	NaN	814.798	669.207	NaN	283.055	NaN	NaN	NaN	NaN	NaN	NaN	NaN	NaN	NaN	NaN	819.155	700.972	NaN	NaN	830.73	770.259	NaN	497.377	NaN	NaN	NaN	NaN	NaN	NaN	NaN	823.689	679.72	NaN	824.792	1592.62	660.962	386.396	NaN	NaN	NaN	NaN	NaN	NaN	NaN	NaN	NaN	814.211	1586.37	NaN	NaN	NaN	NaN	NaN	248.463	381.627	NaN	NaN	NaN	597.001	1658.95	1117.3	NaN	NaN	793.844	NaN	NaN	NaN	805.368	412.586	NaN	NaN	NaN	NaN	1336.5	684.218	NaN	NaN	1392.8	735.837	NaN	NaN	NaN	NaN	NaN	NaN	NaN	NaN	NaN	NaN	NaN	982.9	NaN	NaN	NaN	NaN	646.256	NaN	NaN	NaN	610.234	653.905	853.9	NaN	956.511	673.307	NaN	NaN	517.46	NaN	NaN	NaN	489.12	NaN	1228.55	785.38	NaN	1273.3	NaN	NaN	NaN	NaN	NaN
P78417	GSTO1	Glutathione S-transferase omega-1	GSTO1_HUMAN	8	8	3	5	4	6	7	5	8	10	5	7	7	8	6	7	7	9	8	8	9	7	7	6	9	9	8	8	7	9	8	7	8	9	8	8	7	8	7	9	9	9	8	8	7	7	8	8	9	9	9	8	7	8	8	8	5	7	5	5	7	9	7	8	9	9	8	7	6	8	9	9	8	8	7	9	8	8	9	9	10	9	8	9	8	8	7	10	8	6	5	5	6	7	9	8	9	8	8	8	7	9	8	7	8	7	9	9	9	10	8	8	9	9	9	9	8	8	5	7	7	7	8	9	5	7	8	7	7	9	4	5	7	7	8	8	5	4	4	6	8	7	6	6	7	7	5	7	6	6	5	6	4	4	7	9	6	8	4	7	4	4	4	8	5	9	6	7	4	3	9	9	6	6	5	7	6	6	6	7	6	6	6	8	10	7	8	9	7	7	8	6	7	5	6	2	6	8	3	8	8	8	8	8	7	7	6	8	8	9	9	6	7	7	7	9	9	8	6	7	7	7	7	8	7	9	8	6	9	9	9	10	2	2	9	9	7	8	7	7	6	7	8	7	7	8	8	9	4	5	8	8	5	6	8	7	6	5	7	1	5	7	7	7	8	8	7	7	8	9	4	4	7	8	7	8	5	5	7	7	9	9	10	9	8	7	8	7	7	7	8	18287.9	14774.6	3732.21	3771.2	8240.05	6036.85	11912.6	12026.2	17739.5	34056.6	15049.6	9664.96	16617	16204.5	9004.61	7386.96	11043.3	12456.1	11131.4	9794.37	13865	17473.5	11582.5	13426.1	12355.3	16125.5	15685.2	18155.3	12424.4	8804.91	13413.7	10962.4	46665.3	21510.3	11847.1	13403.3	15073.6	12286.4	10293	10701	14270	19294	14346.8	11901.4	10610.2	9019.63	15660.7	15089.5	24011.8	17357.1	15641.8	20505.6	10637.1	8759.94	9140.74	10651	7512.92	10139.1	9785.49	11795.3	10993	9856.9	16309.8	14172.6	16318.8	13104.9	15184.5	9996.87	10703.7	12431.4	22108.1	17933.5	12676.5	9856.81	16610.7	10764.3	13045.1	9729.86	17118.4	18428.3	12508.4	13960.7	11124.9	14051.1	11291.3	10800	16445	16586.4	7470.18	7700.08	4262.94	3866.91	9871.26	9694.53	25269.7	18852.7	21848.9	13682.7	27352.2	20119.7	10207.7	14358.4	4292.86	5028.88	9844.36	9814.52	21603.8	24167.1	21227.9	24596.2	11727	9266.95	14360.1	14422.3	10934.1	13073	10373	11586.7	7264.9	8592.91	9337.54	9599.99	15767.2	15974.9	7706.33	11862.6	9340.79	11307.7	18003.8	11228.7	4440.2	4032.77	9595.45	8397.5	14852.4	13726	8015.91	8830.03	5234.96	14753.9	9788.18	10426.7	10306.5	7844.16	14614.1	13329.3	8173.43	8304.03	5816.12	6899.23	7608.63	12832	1996.03	2087.9	9578.32	8315.17	19951.6	17443.5	12491.8	8396.88	5379.05	5218.08	9050.51	14743.3	11951.7	37125.7	13378.7	9316.18	2909.56	2812.78	5620.62	19294.7	6677.74	8130.24	7540.25	8214.98	8428.16	7835.43	10215.8	5847.81	6068.22	9474.14	11060.1	7797.71	23805.9	17235.5	10496.8	10899.3	8172.76	14311.5	10745.3	12087.9	10083.8	10008	7338.97	13953.6	11172	10868	10841.3	11800.9	15182	12070.4	9910.43	9675.18	8550	9483.64	9592.88	11143.6	13478.8	12474.4	13282.3	11053.9	9598.3	9427.41	8440.14	10876	14758.8	9502.95	7545.85	9504.41	6350.56	10203.1	7749.41	12172	9134.4	14325.1	13086.4	11941.2	15643.5	13728.4	14018.6	14929.5	1906.1	2172.29	17415.5	13856.6	10814	9110.79	10625.3	11704.3	8190.99	7521.62	9937.25	9237.62	13169.8	8025.71	14102.7	15536.5	8826.55	9560.86	8693.65	10244.1	8831.12	7528.72	11912.2	7527.03	13937.2	12084.9	11330.6	12751	2980.57	6189.76	6189.76	7748.36	12249.3	18685.3	10139.7	8229.29	11642.7	18365.1	3432.07	4482.3	11778.6	13481.1	3481.96	5484.7	10424.8	9504.59	10638.8	10638.8	17857.1	19003.4	15394.9	15149	10147.3	16556.9	8469.17	9235.41	11548	10244.9	7421.69
P78504	JAG1	Protein jagged-1	JAG1_HUMAN	18	17	16	18	14	12	13	16	13	16	9	11	12	17	17	18	17	15	17	16	15	16	16	18	16	16	16	18	11	13	18	16	17	19	15	16	17	15	15	17	17	18	14	19	15	17	16	17	15	18	13	14	13	13	14	14	12	18	9	9	12	12	17	18	17	16	14	13	6	7	14	17	17	12	18	13	10	9	18	21	15	14	15	12	17	17	10	11	11	11	13	11	10	15	18	18	18	17	16	18	16	17	14	14	13	15	17	19	17	17	14	14	18	16	14	11	17	16	16	17	15	15	16	19	11	9	17	17	17	14	13	16	15	13	15	17	12	13	13	18	16	19	13	10	16	13	10	13	12	14	14	12	12	14	17	15	15	15	10	11	17	15	14	13	14	13	16	11	13	15	17	20	14	13	13	14	18	13	14	12	11	10	13	15	20	17	18	17	16	18	16	15	13	15	10	5	15	12	4	12	20	18	15	16	15	16	17	14	17	15	17	14	15	15	16	18	15	17	14	15	14	13	13	14	8	15	16	14	17	16	15	17	15	12	19	16	13	13	16	15	15	13	14	14	20	15	18	17	8	10	14	14	13	13	18	15	11	18	18	8	6	16	16	13	18	18	15	15	18	18	16	17	16	16	12	13	14	12	12	12	12	20	19	19	16	16	12	13	16	13	13	5600.2	4737.88	2747.6	3026.1	2849.73	2333.7	3616.03	3155.23	4101.64	3127.98	2737.56	3378.08	3528.18	3396.12	4037.35	4268.41	2523.76	3717.21	3407.79	3199.71	2901.49	2831.83	3848.43	3699.35	3829.04	4101.79	5287.03	5012.69	2503.65	3165.54	4355.65	3180.97	4312.07	4931.85	3377.77	3879.3	3493.55	3984.8	3561.31	3752.47	3466.91	3448.37	4007.66	3378.91	3276.11	3262.81	3860.17	3047.95	2973.76	3038.49	2751.99	2951.35	2677.11	2520.14	3427.23	4202.71	2747.41	2939.45	1793.04	3020.48	3029.97	2436.45	5088.6	4006.55	3676.99	2944.22	3009.69	2792.33	3433.38	2682.6	3520.67	3417.23	3444.8	2711.86	3655.59	3111.81	2165.67	2227.54	4992.33	5264.92	3080.31	3019.98	4000.22	3517.29	3525.35	3480.34	3228.62	3106.26	2643.08	2687.59	3662.5	2749.12	2772.91	2482.08	4644.47	3356.92	5096.43	4502.34	3567.54	3751.49	3208.7	3329.28	2817.95	2870.19	2793.6	2162.92	4359.31	5279.7	3689.92	3623.67	2585.75	2645.33	3032.48	3162.51	2606.78	1896.47	3237.42	2368.13	3416.83	3483.49	2635.92	2292.16	4307.58	4069.89	1841.03	2432.53	4360.81	3432.08	3366.54	3663.73	2991.51	3063.6	4108.04	3577.93	4504.24	4580.55	2449.83	2409.66	2727.01	3495.57	3373.23	3400.73	2902.51	2414.41	2531.39	2675.4	2778.35	2929.66	2027.53	1910.76	2443.09	2486.01	2624.4	3117.62	3515.42	4067.43	3232.24	2767.43	2909.66	2408.56	2981.04	2938.97	2261.8	2499.98	2823.34	2686.09	3721.35	3055.85	3133.59	2125.01	3524.49	4137.05	2408.75	2912.1	3076.56	3460.49	3296.61	2807.24	3364.18	2633.56	2384.87	2572.95	2672.57	3175.08	3922.67	3261.92	3992.27	3759.27	2740.59	3342.15	2800.23	2802.37	2964.19	3063.24	3128.83	3407.97	2350.94	2301.83	1748.23	2624.46	3978.19	3966.09	4420.67	4539.59	3046.68	2704.82	2692.77	2907.9	3130.89	2714.06	2857.32	2529.35	3072.43	2748.1	3072.65	4298.63	4742.79	3283.54	3793.71	3815.08	3214.07	2499.33	2905.33	2809.61	3093.02	4336.56	4885.99	2804.32	4284.6	4627.02	2924.51	2888.66	2725.9	2993.71	4056.35	4181.05	2004.59	2929.03	3310.7	3601.52	2910.52	2740.36	2362.58	3358.7	5162.67	4267.88	4539.24	4732.31	1721.83	1518.47	4038.5	3356.14	3010.4	3130.43	2927.56	3412.91	3028.54	3953.09	4292.83	1599.72	1761.6	3436.88	3436.88	3699.49	2989.04	3301.16	2990.04	2782.76	3006.61	3915.94	3904.53	4050.97	2655.79	2748.95	2303.46	1961.16	2952.98	2394.73	3444.28	3444.28	4123.12	5088.3	4297.59	3487.62	3314.48	3534.6	3027.48	2428.44	2615.72	2913.57	3106
P78509	RELN	Reelin	RELN_HUMAN	173	169	158	163	151	151	146	138	167	162	141	130	151	149	129	124	156	166	160	154	145	135	168	168	149	140	160	162	122	135	177	168	141	149	160	162	160	157	165	163	160	158	151	146	173	169	163	158	150	144	144	139	154	145	158	149	135	150	128	124	133	119	135	134	163	165	157	149	96	102	148	148	163	158	162	163	141	143	156	157	160	160	163	161	163	155	141	138	145	137	164	156	141	143	120	103	169	175	148	159	154	161	150	152	140	144	163	157	168	173	149	145	153	137	123	132	147	141	125	144	142	144	154	156	134	121	154	160	159	150	145	144	144	143	138	137	117	122	125	158	152	152	130	128	159	163	142	149	146	142	134	131	137	131	159	157	136	132	94	127	134	128	139	136	148	130	150	145	148	149	160	158	140	131	140	150	169	163	154	149	128	131	153	158	152	145	168	167	155	163	138	137	135	134	147	105	150	145	66	136	145	155	156	162	146	145	145	158	154	146	149	154	153	153	158	164	160	164	160	162	155	147	146	155	144	142	148	147	165	156	159	148	158	153	147	152	134	145	143	147	135	136	144	142	161	157	162	163	111	122	149	155	149	151	155	144	139	155	155	114	110	159	159	153	160	156	156	151	167	155	153	153	156	145	167	158	143	145	151	152	149	151	170	174	155	164	120	117	150	149	147	355042	329651	282689	325342	284974	288984	170968	170280	318332	231188	158062	186973	195610	145907	89011.2	80871.6	261417	314629	294510	254846	155161	137428	374524	376863	165034	160827	244480	255273	117883	136135	430044	384907	161106	148882	291734	293443	246363	252377	337482	323156	229598	234898	198248	195311	369033	313042	238991	253509	180270	168019	166949	145612	258904	237144	275923	259096	164404	229711	168461	133309	128957	120242	158513	151778	294754	269949	273659	242637	105074	98660	183204	205236	304009	297497	281895	314141	221369	223981	224402	213480	329429	302507	445323	380621	319874	256079	189958	198363	216550	193054	333609	274849	191631	184102	85762.7	54729.1	307253	382120	197659	211352	275934	283214	247042	212860	195640	198316	243394	205393	361836	344732	240054	199420	175289	188619	95258.5	142868	176458	186975	126268	170929	195706	175518	220731	198968	168646	138616	191239	220732	189402	201315	223924	172342	180979	180472	119484	126563	139638	153181	149754	198963	181834	209059	149944	127953	390428	346421	169826	208525	232029	204605	232390	229055	171498	149511	318664	272534	126363	115410	98930.3	142754	132316	115096	181973	167530	197963	143100	233123	189447	198054	215345	301147	182868	209196	173918	214995	192639	494275	377883	227047	222464	161925	141669	283262	339424	152761	158846	424481	415419	225105	304389	138435	124975	170150	164065	290810	276421	208354	195827	92585.4	203417	145341	192990	294950	317592	188409	170887	210762	215308	219373	211485	216013	219773	226012	217121	226731	246244	243036	297130	262344	344448	289405	207295	208082	247916	185380	160366	179857	224028	244333	290267	269399	247301	307804	281144	171795	178633	178217	205593	156667	175914	206498	198904	192177	176827	342529	349197	286279	283747	185596	213385	223961	244838	223300	275822	267053	187231	175115	245283	238090	143290	151759	310938	310938	282438	199209	182960	264952	305102	288289	216601	236923	234438	266271	231283	379628	356268	258527	256278	223428	223428	207999	183001	386825	463857	362183	399518	123117	106466	283163	288825	220912
P78536	ADAM17	Disintegrin and metalloproteinase domain-containing protein 17	ADA17_HUMAN	8	7	7	5	5	6	6	6	9	5	5	4	9	9	6	9	6	6	9	7	7	6	6	7	6	6	7	8	6	6	6	7	6	6	7	8	7	8	8	6	5	8	6	7	9	6	7	8	5	6	6	6	6	5	6	6	5	5	5	4	7	6	7	7	8	7	6	6	2	5	7	7	6	7	6	3	5	6	8	7	6	6	7	9	8	6	5	6	5	6	8	4	5	5	6	4	9	7	6	7	4	7	7	7	6	5	9	8	7	8	6	5	6	6	5	5	6	7	7	8	7	8	8	6	6	5	8	8	8	7	6	6	7	8	7	7	8	5	7	8	8	10	6	5	9	7	5	6	6	5	5	5	6	6	7	6	6	6	6	6	7	6	8	6	7	6	7	8	7	6	8	8	6	6	7	6	8	7	6	6	5	5	6	5	9	8	7	7	6	7	8	8	6	5	5	3	5	6	4	6	6	7	5	6	8	7	6	7	5	6	6	7	6	6	6	7	7	9	8	6	6	7	5	7	6	9	7	6	7	7	7	7	7	7	9	8	6	6	8	6	6	5	7	8	8	7	8	7	3	4	7	7	6	7	7	6	5	7	5	6	6	6	6	4	7	8	7	7	8	8	7	8	8	7	7	8	5	5	5	5	4	8	8	8	6	6	6	4	6	6	6	21107.6	17756.5	20570.4	31030.7	26178.9	24106.9	30565.9	25403.6	22802	23963.6	36696	11596	24896	24937.8	22129.3	30819.4	18124.5	21710.5	19180.7	27325.5	30237.5	26422.9	20072.5	20902.5	32634.6	25413.2	23278.3	16371.1	22185.4	14270.3	24519.4	23304.9	19947.4	21994.2	26255.1	20670.9	32409.1	34822.4	36337.7	26916	18152	20317.7	11660.8	25495.7	30196.3	37732.4	23883.6	19339.5	17406	13236.4	25324.6	26148.5	26756.8	21720.9	24873.2	26353.8	26512.1	29312	42099.6	21258.4	15499.6	31163.7	29767.4	24996.5	23546.5	18730.8	29435.5	31770.8	95580.1	11910.7	34119.6	27334.3	23222.5	29981.9	23735.5	21219.8	32016.7	23307	20842.4	15914.2	18469.5	19034.5	25854.4	34833.6	24912.5	26894.8	30093.7	25581.8	19125.7	27589.4	29833.3	32896.5	22052	25824.7	21972.8	17616.4	22422.8	22553.2	24995	21208.1	21023.9	20737.7	25972.7	25556.7	25121.9	11516.5	32232.7	32362.9	30771.5	29023.4	23627.4	25867	24364.4	23555.9	18803.9	21161.7	22548.1	27058.4	31410.3	34735.2	37585.2	35667.3	21642.4	21010.6	29875.5	30749.8	29770	18885.6	30351.1	23261.1	29766.3	33446.5	28044.4	36951.6	20812.3	17416.4	29788.9	33624.3	22250.5	24096.8	37613.1	37816.1	22342.5	25086.5	37983	33561.4	32585.6	29209.9	28845.8	14139.2	25149.3	21576.2	29112.3	27372.4	27010	27279.8	29413.2	27083.7	27208.8	25355.9	17798.5	29109	30854.2	29828.8	25724.7	25768	33402.4	29044.9	29005.1	36779.6	27668.9	24509.4	31853.9	25404.6	24777.5	29477.8	23638.8	28427.4	26183.1	20385.9	24364.4	26376.7	33182	29069.7	30052.8	22662.1	19332	21486.3	24470.3	25972.4	17525.2	32171	26763.6	29944	27883.3	34670.9	25613.9	23463.1	33150.7	25795.9	28599.9	23239.2	18555	19424.2	30129.6	24309.1	26507.5	20763.5	26197.2	26362	17952.7	25021.1	28442.3	19023.7	24192.7	20672.7	20157.6	33066.7	33123.5	25084.4	29185.4	34718.7	21357.8	22405.2	28882.5	22213.8	31069.4	20195.6	27579.7	19309.2	27091.9	27697.7	22478.9	28343.3	28855.5	21736.2	26772.8	27580.8	20901.3	21061.8	21037.2	19748.6	25095.7	40104	23325	19446.2	26863	23268.6	5839.99	26822.9	22700.1	17581.3	21997.3	26486.2	31446.4	23712.4	31859	22129.8	20650.4	15281.5	23634.4	21765	21765	17002.8	21572.6	18418.9	30833	24465.4	13988.7	22525.4	20530.9	15031.7	20815.5	32092.3	24416.8	28581.8	20297.7	12710.8	16093.1	16093.1	10171.9	18785.2	25828.8	28953.1	24742	18107.7	19803	23019.4	19730.3	15430.6	14189.4
P78539	SRPX	Sushi repeat-containing protein SRPX	SRPX_HUMAN	14	14	16	19	12	15	16	16	16	12	16	15	16	15	18	20	13	17	16	16	10	10	8	10	10	13	14	16	16	17	19	17	16	17	16	15	17	17	18	17	15	14	10	12	18	15	17	17	13	11	16	16	16	16	17	17	15	17	15	13	17	15	12	15	15	15	14	11	6	7	17	16	16	18	18	18	14	17	14	13	17	15	22	19	18	15	9	15	15	18	18	13	14	16	12	8	21	21	12	10	18	17	16	17	13	15	16	18	19	19	11	8	15	17	12	12	13	11	17	19	15	14	16	19	14	13	13	13	14	14	15	12	15	17	12	10	13	14	12	14	14	15	13	12	19	17	15	16	17	15	14	14	11	10	16	16	10	10	6	6	14	12	14	13	17	15	17	16	15	14	15	16	14	11	14	12	16	15	12	11	15	13	18	16	15	17	14	15	14	16	16	16	12	13	12	8	13	15	3	11	15	17	15	15	16	16	15	17	16	14	15	15	13	14	13	17	17	13	12	14	11	15	17	15	16	16	16	14	14	16	16	17	15	18	14	14	11	14	14	15	15	13	16	15	18	15	17	19	4	11	16	15	13	14	15	17	11	13	15	13	13	13	13	10	14	13	17	17	16	17	16	16	13	14	17	17	9	5	13	13	16	15	15	18	14	14	12	12	13	12	12	5328.39	6005.63	7331.51	10794.3	5029.12	5598.46	9908.42	8590.24	6551.6	4379.16	8725.51	9555.75	8196.75	4949.23	13833.8	11472.3	5114.05	6016.01	9110.17	6726.91	4478.65	3090.65	3437.77	3081.35	3519.85	3048.68	5486.18	5740.92	8414.78	8579.37	15027.2	12760.1	7520.44	9667.21	5900.25	6024.55	6232.25	5872.23	7697.8	6993.06	3696.3	4687.12	3896.55	3443.99	12305.2	10497	7525.49	7666.37	4036.18	3523.43	7532.57	6510.74	6046.03	7323.13	7487.21	7408.7	5031.72	6251.09	6508.14	4932.98	7113.89	6839.28	3969.72	4799.81	5052.87	4701.56	6730.9	5225.98	3726.34	3651.73	8947.97	10537.4	9434.08	12087.9	9598.17	11650.9	5887.26	7541.58	5415.1	4193.97	7395.51	5039.63	17281.4	17109.5	10401.4	8143.65	6010.59	5321.99	8002.7	9241.59	8952.89	6972.79	5807.49	5346.45	3496.85	3101.69	17353.2	16520.6	1888.71	2040.43	8880.13	6200.1	11275.2	10178.3	6569.11	5719.82	9057.64	7280.13	11969.6	12158	4093.04	3120.89	7415.77	9061.21	3339.11	4770.33	4316.41	4285.41	11976.9	14419.8	12273.3	10062.5	9116.76	9766.48	7994.03	7892.59	4235.71	5339.66	4354.99	4396.15	9443.53	8262.83	9249.89	9031.03	3187.92	2357.26	5544.66	9057.65	3901.38	5778.66	8763.42	10522.9	7166.33	5489.28	14529.6	11943.4	10015.5	11800.8	13899.7	10377.9	6085.27	5826.65	2962.19	2841.79	9833.33	7255.99	3354.84	3514.8	2928.94	2224.59	5879.98	4683.15	8072.02	6982.02	13739.3	9203.08	10038.4	8106.5	8415.16	9610.49	9829.78	5920.8	6545	5433.4	7275.45	6199.79	11626.8	10939.7	5212.15	4914.06	8110.28	5947.96	9500.83	12933.9	9547.72	11917.8	14858.2	12665	5335.58	7080.36	10718.2	7956.93	6461.67	5450.46	6181.87	6593.32	8435.02	5799.98	2015	4143.47	6649.51	8313.3	7125.18	8193.54	13432.9	13765.1	6123.5	6172.95	5073.08	4787.99	5168.58	6353.16	6311.36	6143.12	5472.54	6916.88	9503.71	5619.45	5799.69	7205.77	5511.35	7278.07	7162.92	9581.3	10057.2	11674.3	12453.4	5237.74	5641.64	7750.95	10215.5	8370.19	11289.6	13241.5	3780.87	4753.34	4689.73	5395.62	7126.22	7439	6614.18	5132.67	7906.5	9422.34	12629.7	13111.4	12115.8	14742.8	5285.54	4474.56	8739.28	9309.92	5514.35	9145.09	9971.73	6468.06	5743.35	8833.79	6766.2	6999.25	9319.71	4263.15	4263.15	4584.17	6491.72	5348.75	12966.8	9812.05	12099.8	11637.1	8899.68	9849.35	9516.72	8585.15	13804.4	12433	2868.06	2677.39	5990.3	5990.3	7036.36	7222.52	8277.05	11754.5	6861.43	8349.05	4742.13	5037.35	6823.26	7261.08	5090.81
P78552	IL13RA1	Interleukin-13 receptor subunit alpha-1	I13R1_HUMAN	2	2	1	1	1	1	1	1	2	1	0	0	1	1	2	0	1	1	2	2	0	1	1	1	0	1	2	1	0	1	2	0	1	1	1	1	1	0	2	1	0	2	1	1	2	0	0	1	0	1	1	1	1	2	0	1	1	2	0	1	2	2	0	1	1	2	0	0	1	1	0	1	2	0	1	2	0	1	2	2	1	1	0	0	1	1	0	0	0	2	2	0	1	0	1	1	2	1	2	1	1	0	2	1	1	0	2	2	1	2	0	0	1	2	1	1	2	2	0	0	0	0	0	0	1	0	0	1	0	0	0	0	1	1	1	0	0	0	0	1	1	1	0	0	0	0	0	0	0	0	0	0	1	1	0	1	0	0	0	0	0	0	0	1	1	0	1	1	1	1	1	1	0	0	1	0	1	1	1	1	0	1	1	0	0	0	1	0	1	2	0	0	1	0	0	0	0	0	0	1	1	1	1	0	0	0	0	1	1	0	1	0	0	0	0	1	1	1	1	0	0	0	1	0	0	1	0	1	1	1	1	1	0	0	1	1	0	1	1	1	1	1	1	1	1	1	1	2	0	0	1	1	1	1	0	0	0	0	1	1	1	1	1	1	0	0	0	0	1	1	1	1	1	0	0	0	0	0	0	0	1	1	1	0	0	0	1	0	0	1	0	1717.33	528.325	3204.77	2339.17	1594.52	1888.52	1247.43	2853.57	694.979	1318.93	NaN	NaN	1335.54	1236.55	681.756	NaN	2535.83	962.382	553.1	310.862	NaN	2531.03	1615.94	2346.54	NaN	1348.52	1079.39	1818.54	NaN	2179.31	641.15	NaN	1134.73	1738.6	1898.91	1566.21	1805.94	NaN	1372.22	3912.65	NaN	256.296	1345.68	2891.29	468.342	NaN	NaN	984.766	NaN	1698.94	1704.23	1921.13	1063.63	491.681	NaN	2182.45	1774.45	1157.11	NaN	1846.05	493.208	1051.9	NaN	1084.93	968.529	821.602	NaN	NaN	3399.35	4282.37	NaN	1237.36	665.118	NaN	2252.26	1012.44	NaN	981.18	916.98	1305.3	1765.55	1458.65	NaN	NaN	2580.91	3023.22	NaN	NaN	NaN	905.019	465.93	NaN	1902.46	NaN	2843.24	2394.21	416.908	630.14	515.54	1795.98	767.837	NaN	593.776	2488.55	2415.9	NaN	683.299	779.781	1922.2	549.228	NaN	NaN	1284.38	606.456	2043.89	2342.26	1120.63	1083.32	NaN	NaN	NaN	NaN	NaN	NaN	1557.15	NaN	NaN	1199.21	NaN	NaN	NaN	NaN	1608.12	1441.64	1045.08	NaN	NaN	NaN	NaN	1377.19	1779.87	1417.99	NaN	NaN	NaN	NaN	NaN	NaN	NaN	NaN	NaN	NaN	3772.84	3109.86	NaN	1866.93	NaN	NaN	NaN	NaN	NaN	NaN	NaN	1180.07	795.52	NaN	1049.85	1334.94	1272.82	1649.18	1807.71	1160.32	NaN	NaN	924.32	NaN	671.83	2210.96	1623.49	1759.52	NaN	1523.07	1673.26	NaN	NaN	NaN	1620.05	NaN	1470.37	876.173	NaN	NaN	556.557	NaN	NaN	NaN	NaN	NaN	NaN	1982	3097.82	2025.33	643.023	NaN	NaN	NaN	NaN	1418.98	1976.44	NaN	1609.93	NaN	NaN	NaN	NaN	1215.5	1364.24	864.602	1300.33	NaN	NaN	NaN	975.111	NaN	NaN	1054.38	NaN	854.148	1823.57	715.617	2557.09	1407.82	NaN	NaN	1501.78	2598.42	NaN	1508.17	2239.89	960.371	1472.96	1762.64	1831.66	1226.39	1433.27	959.625	2282.07	2092.83	NaN	NaN	2393.4	2389.66	1914.37	1142.13	NaN	NaN	NaN	NaN	2337.33	2957.54	1879.91	2237.91	2237.91	1928.44	NaN	NaN	NaN	NaN	1461.41	1351.74	798.006	1994.65	1137.44	NaN	NaN	NaN	NaN	NaN	NaN	NaN	1733.96	1882.95	1882.45	NaN	NaN	NaN	1540.5	NaN	NaN	2340.75	NaN
P78563	ADARB1	Double-stranded RNA-specific editase 1	RED1_HUMAN	1	2	2	2	2	2	2	2	2	2	2	2	2	2	1	1	2	2	2	2	2	2	2	2	2	2	2	2	2	2	2	2	2	2	2	1	2	2	2	2	2	2	2	2	2	2	1	1	2	1	2	1	2	2	2	2	1	1	2	1	2	2	1	1	1	1	2	2	2	2	2	2	2	1	1	2	2	2	1	2	2	2	1	2	2	2	2	2	2	1	1	2	2	1	2	2	1	1	1	2	1	2	2	2	2	2	2	2	2	2	1	1	1	0	2	1	1	1	2	2	2	2	2	1	2	2	1	2	1	2	2	2	2	2	2	2	2	2	2	2	2	2	2	2	1	2	2	2	2	2	1	2	2	2	2	2	2	1	2	2	2	2	2	2	2	2	2	2	2	1	1	2	2	2	2	2	2	2	2	2	2	2	2	1	1	1	2	2	2	1	2	2	2	2	2	1	2	2	2	2	1	2	1	2	2	2	2	2	2	2	2	2	2	2	2	1	1	1	1	2	2	1	1	2	2	2	2	2	2	2	2	2	2	2	1	2	2	2	2	2	2	1	2	2	2	2	0	2	1	2	2	1	1	2	2	1	1	1	2	1	2	2	2	2	1	1	2	2	1	1	2	1	2	2	1	2	2	2	2	2	1	0	2	1	2	2	2	1	1	1	2	8473.08	7316.61	5460.01	2475.74	27734.6	24703.3	19747.8	25599	7351.02	8935.81	11563.5	17517.9	10417.8	13166.2	2250.95	3531.37	11986.7	7151.37	21961.6	23410	7963.48	6666.99	19255.2	20119.4	4723.93	7107.5	16218.3	13072.5	12732.4	11865.6	3934.02	5446.18	11945.6	7250.23	7978.9	6670.9	4549.41	8508.98	20970.8	28051.4	11886	13189.6	14542.5	15630.6	11301.7	11427.9	5567.45	8603.01	23614.4	17379.5	4890.23	8913.12	10139.4	15871.1	11069	15534.2	10576.9	4751.66	8170.79	2761.92	15166.2	16496.6	2693.74	4978.26	2216.7	2769.61	9752.19	14995	25907.8	26222.4	8528.99	12271.1	4916.36	8838.02	3355.85	10056.7	210486	218318	530.981	9194.31	17536.1	22726	2787.01	4376.5	8928.38	7727.72	53865.9	43392.1	6403.67	5363.19	7777.13	11619.6	4548.35	9638.02	22938.7	29462.9	2078.22	2390.86	6715.75	7170.9	17521.4	17096.9	10784.5	11301.1	16657	19488.8	8451.55	3879.67	2366.48	1216.84	2680.04	4765.01	629.277	NaN	15243.5	12732.5	4491.71	2416.82	10549.5	11823.7	5603.08	7326.52	1954.13	2647.71	28850.3	37284.1	4710.81	8843.89	1416.56	1262.09	8885.05	8242.81	27319.7	22763.4	9622.47	14736.6	12187.2	8515.41	18909.5	9872.64	8508.67	6156.87	3211.42	15795.2	5827.42	5913.89	28499.4	28209.3	7028	7948.96	6706.61	4880.92	7945.61	10079.2	5557.81	3994.62	5164.27	4804.86	16883.3	9860.84	7931.49	11676.9	8019.44	4656.36	7790.43	9868.16	6812.3	9948.41	10882.2	13380.9	7186.5	4291.35	4827.12	14744.9	4131.67	3595.53	1756.32	7235.44	2290.02	7345.52	14561.7	15161.3	17287.3	2634.13	6822.4	3767.33	2644.43	6592.56	5981.52	3154.26	6082.47	7099.53	18290.4	15972.2	4858.58	14985.9	13755.1	12246.6	9957.37	5044.49	5537	4782.77	3291.83	1429.2	12185.4	8423.76	12189	14084.6	13914.5	10241	14266.3	14698.9	12879.5	13724	15356.9	1175.71	1140.52	389.847	1441.6	12588.4	20757.4	4821.31	3895.83	12574.1	13648.4	20554.2	18323.6	14708.8	10739.9	12092.1	3417.37	6423.75	15999.7	14683.6	3522.77	2501.6	19120.2	14878.2	15450.7	15341.6	1111.98	3815.43	9753.64	9460.57	4415.11	6498.27	NaN	3883.32	27005.7	16585.8	9519.92	13310.5	5537.74	7903.05	1409.67	1912.37	2383.01	6524.16	9202.07	7152.91	28314.6	13723.1	13723.1	14541.7	5474.7	2792.62	2100.45	5500.07	2498.16	635.001	5074.33	3637.64	3504.95	11963.9	7710.26	1425.34	11672.6	16657.9	3388.75	3388.75	1572.44	NaN	2878.94	5040.14	22957.8	18162	4830.02	4206.04	10787.1	11523	14857.1
P80108	GPLD1	Phosphatidylinositol-glycan-specific phospholipase D	PHLD_HUMAN	31	29	29	29	29	31	27	26	31	32	32	32	30	29	29	28	33	33	29	30	26	26	28	28	27	28	29	29	29	28	29	31	27	28	30	30	31	32	31	28	30	30	29	32	29	27	28	28	34	31	29	28	30	31	28	29	32	32	25	28	27	30	29	29	29	27	27	30	33	33	28	29	31	28	29	29	31	30	29	31	33	34	35	32	31	31	28	29	31	28	32	30	32	30	31	28	31	30	31	31	29	30	28	30	26	31	29	30	29	27	31	29	24	22	31	31	30	30	25	25	27	29	29	24	30	30	30	28	28	30	30	31	29	30	29	26	31	31	28	28	29	25	29	30	28	27	27	27	30	32	33	32	31	31	29	30	26	26	28	31	30	28	31	29	30	31	28	27	29	29	27	29	26	26	30	30	30	27	29	30	30	30	33	34	26	25	28	27	32	26	26	25	30	31	30	20	30	28	24	32	24	26	31	31	28	28	25	30	32	30	30	28	31	30	29	27	30	27	25	32	29	29	28	29	27	22	26	32	27	31	30	29	28	26	27	28	32	32	29	29	30	33	31	30	30	29	30	29	24	31	33	28	30	26	28	29	27	28	31	34	29	27	27	26	29	29	31	32	30	28	29	28	28	26	29	27	31	34	30	30	26	30	26	27	33	32	31	31	27	25	28	26663.4	24676.7	33866.5	28495.5	41699.1	37839.5	25749.6	29784.4	25591	36506.3	50661.1	61373	17937.8	18893	13656.5	14435.8	42680.7	44138.7	26176.9	24302.1	20606	18975.7	28197.6	27314.3	25259.5	30522.6	21219.4	22331.4	39448.5	34918.9	18830.5	28243.4	23644	17584.6	33480.9	35029.8	32198.5	30933.7	24909	25834.1	29242.7	27600.4	42198.6	39941.5	20819.3	20738.7	16460.2	15848.6	32497.7	30598.1	15560.5	19608.1	34328.2	39416.4	23456.9	28837.1	44203.6	33832.1	35072.9	34876.7	27317.4	35869.6	15952	19178.4	18585.1	19737.2	25606.8	25754.7	84735.8	75741.1	17010.6	17108.3	29207.4	28313.3	20330.1	25614.6	42739.9	37430.2	13565.4	13855.6	31551.3	35560	31525.3	30890.7	26746.3	29081.6	30226.1	23261	43025.3	39223.8	32562.3	34034.9	47410.1	46260.6	20094	22566.2	14852.3	14403.6	25915.7	26847.5	23289.2	24801.9	20602	22359.5	36215.3	35455.7	23876.5	28289.2	15297.5	13911.1	33192.3	38908.4	10841.6	10655.4	45838.2	37476.6	28592	27316.8	21262.4	13909.9	24504.1	26082.5	21522.7	20992.5	39792.9	45363.6	18945.1	22815.4	27657.4	30891.5	34398.7	33869.4	27686.4	26566.5	24609.9	22448.1	80758.4	72798.5	55236.9	29190.1	22779.8	20445.6	31139.2	36324.6	22482	24306.3	30160.2	27128.9	41344.9	47644.6	75251.5	81735.9	62789.5	61598.3	17177.5	19973.1	21778.9	20845.2	82702	48703.7	23944.6	27778.9	39221.4	41458.4	41182.4	42143	23342.2	26180.5	31611.2	32567.2	21497.1	14312.9	33243.9	33376.4	43286.1	40664.6	30249.6	30142.1	29623.2	31004.3	45940	47137.4	50859.1	46379.6	16680.1	19661.2	26179.1	27456.7	34505.4	21770.7	18817.4	18790.2	34504.1	34973.9	35871	34308.1	31405.8	30623.1	96436.6	50595.8	17336.6	15067	33395.7	29663.8	22494.2	20335.4	28529	28689.4	27470.7	29085.6	30995	30900.4	30517.2	31313.3	32355.3	22282.5	21854.4	20253.3	24874.7	31565.9	35457.5	27152.7	25747.5	27171.5	30653	15226.3	13147.2	30875	20305.5	21501.2	28327.6	26171.7	29396.5	24702.6	14105.3	14829.9	39512.4	33980.7	27700.9	26552.8	41408.8	42998.3	38408.2	27325.2	25697	27461.7	17062	18610.8	69170	69918	30986.9	27515.3	29491.9	24290.1	20793.1	25121.6	29386.5	27242.8	29137.6	62149.6	62871.5	22627.7	22627.7	24716.7	15495.9	15452.9	36861	37497.8	21502.8	14841.2	20817.9	21085.8	20033.2	20290	18526.3	21431.4	42569.6	40579.3	29356.7	29356.7	21478.7	23101.9	15591.7	16074	38754.5	30848.4	32993.8	39204.9	24158.9	20290	31783
P80188	LCN2	Neutrophil gelatinase-associated lipocalin	NGAL_HUMAN	3	4	4	4	3	3	2	2	3	4	4	4	4	3	3	4	5	3	2	3	3	2	2	2	3	4	1	2	3	3	2	2	4	4	2	3	3	3	3	4	3	3	4	4	3	4	2	1	4	4	4	3	2	3	3	3	2	3	4	4	2	2	3	4	3	3	3	3	2	3	4	4	2	2	2	2	2	3	4	4	4	2	2	3	1	2	3	4	3	3	2	3	3	4	3	3	4	3	4	3	3	3	4	4	4	3	3	2	3	3	3	2	4	3	4	2	3	3	3	4	4	4	3	4	4	3	4	3	4	4	4	3	4	4	5	5	3	3	3	4	3	3	2	3	1	2	3	3	2	2	2	3	4	3	4	4	5	4	3	3	3	2	4	2	4	3	4	3	3	4	4	3	3	4	3	1	2	2	4	4	3	2	2	3	0	1	2	3	2	2	3	3	4	3	2	0	3	2	2	2	2	2	3	2	2	2	4	4	3	2	4	3	3	2	3	3	3	2	2	2	2	3	3	1	1	3	2	3	2	2	2	2	2	2	3	3	4	3	2	2	3	4	3	3	3	1	2	2	3	2	4	2	3	2	2	3	2	3	3	4	2	2	2	2	0	2	2	3	3	1	2	2	2	4	2	2	2	3	2	2	2	3	1	2	2	2	3	2	3	4	4	1791.61	795.989	5153.98	4449.35	2095.89	2841.38	3180.05	3501.81	2170.93	6895.07	5171.15	6502.74	2813.91	3439.25	2256.89	2773.58	3293.2	1719.18	1710.91	1767.51	2974.16	2657.91	1846.21	2338.21	3029.38	3513.99	916.558	1965.77	2416.92	3059.26	1495.82	2078	3437.67	1763.14	2615.18	1856.05	2406.06	2064.16	3211.06	3478.48	1422.73	1564.07	2479.15	2309.42	2084.38	1671.39	1616.36	1542.86	5481.55	5214.17	2023.46	2361.39	1675.43	1718.18	3220.08	3035.45	4776.31	2881.31	9285.14	5116.22	1272.19	2426.11	3775.02	5034.29	1678.71	1869.72	2278.88	2676.51	1989.15	2905.77	6142.8	3937.88	1834.16	1342.68	1733.86	2552.13	4027.66	2476.39	2505.21	2556.86	1762.06	942.88	2226.89	1652.79	2411.27	661.017	5064.33	3692.35	3900.12	2853.76	3087.19	2799.24	5932.04	6797.24	2158.72	2318.3	1268.48	2536.41	2129.12	2145.93	1570.62	2451.12	3617.43	3904.59	2417.88	2502.84	1781.87	1068.71	1091.77	1613.97	2278.62	2125.93	1603.11	1924.83	2661.4	3469.19	2653.11	3078.15	3911.73	2515.6	3338.97	2938.55	1769.16	1283.21	2124.61	3200.47	2550.39	1811.91	2009.99	2511.44	2675.44	3970.04	4654.47	4504.65	1974.02	2607.28	2909.24	5910.12	4090.37	1306	3176.1	2969.89	3367.99	4822.12	1512	270.291	3134.53	3466.52	2542.44	2446.32	1728.67	1776.87	3876.29	4549.55	1915.76	2671.05	7211.47	6887.69	4649.03	4016.25	2238.62	2831.54	2576.61	1935.88	1511.46	3521.05	3366.08	3734.17	2656.57	2609.82	1722.27	202.413	2435.25	6589.74	1824.25	2208.88	1097.75	1135.84	2909.05	4618.65	3486.58	2599.01	1366.33	1224.06	NaN	679.353	1468.94	2505.87	2386.88	1544.29	3041.43	3560.78	2568.79	577.122	306.239	NaN	2144.67	1590.92	3194.32	2084.19	1550.9	1795.24	2175.81	135.37	1408.11	923.447	2034.64	2968.22	2764.62	1897.12	2751.41	3119.55	2849.79	2798.86	2364.66	1599.92	1559.01	1346.81	2442.04	1168.85	1053.33	328.848	655.597	2289.28	4862	575.403	1997.56	660.136	563.635	2161.56	667.077	728.863	3268.08	2739.88	2521.91	2344.99	5561.9	3267.53	1459.6	920.415	2419.87	2725.82	2979.46	3229.32	1211.22	2655.42	763.859	1167.77	1273.68	2132.09	1603.45	1698.19	2639.58	1527.93	1205.37	3492.44	2768.9	1945.97	1705.87	4882.28	2119.82	1911.97	1911.97	1590.93	NaN	1024.35	2503.53	2711.76	1082.24	1486.95	1187.27	910.834	2652.03	2098.34	1011.4	166.109	2150.31	818.06	2366.88	2366.88	1843.58	1288.16	1157.64	819.689	1476.2	1887.29	1889.36	2085.15	3147.38	4904.86	2190.59
P80303	NUCB2	Nucleobindin-2	NUCB2_HUMAN	17	16	19	20	16	13	14	15	20	17	14	17	19	18	17	19	16	17	18	20	15	18	17	18	16	12	17	17	15	16	22	20	15	21	12	17	14	16	21	20	19	20	15	17	23	22	17	18	14	15	20	20	20	17	18	18	20	23	14	15	16	16	20	23	22	17	19	17	11	9	17	20	21	20	20	19	19	18	24	24	19	20	19	22	17	17	17	19	20	23	18	16	13	16	14	13	21	20	17	16	19	21	19	20	16	15	22	16	19	19	20	22	16	14	19	15	22	19	17	20	18	23	19	18	16	13	20	21	18	15	12	12	16	17	18	17	12	10	11	20	19	20	12	14	20	18	16	18	18	16	13	13	13	13	17	18	13	14	10	13	20	18	18	13	19	14	18	19	18	18	19	18	17	18	17	18	19	19	16	16	15	15	15	15	19	20	18	15	18	19	18	19	17	11	18	13	15	15	8	18	18	16	14	17	18	16	17	16	21	17	19	17	17	15	17	17	17	20	19	19	15	16	21	13	16	16	15	15	14	16	16	16	17	19	16	19	13	14	11	15	13	15	15	17	17	19	15	21	11	12	16	19	15	19	16	15	12	17	17	10	8	12	12	12	18	15	18	20	19	19	16	18	19	16	17	18	14	11	16	15	17	17	16	18	13	17	18	13	18	13	13	8447.07	7559.83	11179.4	12940.8	11513.1	13382.8	8964.96	7758.64	9969.14	9105.1	12505.5	14328.5	8038.14	8971.94	8376.12	8868.04	8358.35	10310.3	10408.7	9443.03	10290	9355.8	12187.2	11663	8597.65	8327.94	10265.4	10737.4	7378.75	9908.16	20217.8	16693.6	8967.87	11332.2	7831.69	7654.09	8303.17	8039.22	15055.8	12364.2	11559.8	11053.1	7885.66	8334.97	14920.9	20178.8	9186.27	9568.6	7116.76	7713.33	10470.9	9664.34	8569.6	11122.9	8808.29	9111.79	13695.5	14630.9	7997.43	10021.2	8921.13	8544.71	16603.3	18857	12747.2	11772	13116	10351	5425.42	5078.13	18404.7	12634.1	11924.3	12225.4	11235.8	12266.7	15631.6	18068.8	17778.7	13714.7	10597.3	10557.1	15623.9	16750.8	12998.4	11698.4	15602.7	11936	17535.6	19216	10624.4	9516.84	8591.68	7499.95	6668.41	6663.3	10414.5	11569	7052.71	8098.88	13858.1	14898.2	11834.4	12267	10380.9	9310.55	10509.2	8284.68	12017.7	13313.4	14227.6	14258.9	8751.21	7418.2	9575.58	11823.7	12425	14270.3	9079.74	11939.1	14881.3	12532.1	9541.97	8318.82	9551.22	9046.05	9079.5	11131.9	7840.49	8625.06	8071.42	6722.54	7476.64	9279.4	5820.89	7306.49	6705.52	7474.14	5197.76	7079.16	10201.1	12499	7863.28	5427.21	12549.7	9122.15	12565.7	11593.3	14206.4	14147.3	9816.77	8430.19	6207.75	5829.69	9934.27	11319.9	3969.05	4518.14	12002	10566.8	13529.8	11344.9	12501.1	11606.1	12097.5	13889.8	10380.6	8904.32	9342.97	9168.5	9504.37	6351.28	10849.7	10320.6	11424.3	11746.4	11923.2	12327	10883.8	9614.45	11644.1	9391.67	8151.15	11125.6	7178.11	7317.55	9214.47	10725.5	6383.52	9783.79	8057.5	9489.9	9735.78	8901.43	16335.5	14014.8	12327.7	10816	4219.68	9907.3	7843.84	6580.81	7791.4	7788.04	10485.2	7794.22	9270.06	9669.17	9877.15	10768.4	11352.9	8937.89	10489.6	9269.41	9799.35	10507.6	9020.03	10702.5	9821.89	13052.3	10113	13353.7	14130.5	9157.59	10155.2	8618.46	9094.17	9392.12	7377.79	8679.65	8572.83	7998.6	10713.5	10445.7	6665.58	8108.79	8335.31	9122.57	9210.91	9251.1	9594.75	9121.79	10698.5	9384.04	12578.7	12164.2	12654	14381.8	10183.7	10262.3	13348.6	10956.5	9661.53	10865.4	11729.1	9730.65	8036.2	11700.9	9269.24	7205.03	8013.4	6531.28	6531.28	8678.09	11673	10628.7	17009.4	13013.8	13452.8	11282.6	8235.16	9724.08	10991.3	11729.8	11462.1	13037.1	6317.4	7902.56	9981.92	9981.92	7749.89	10465.9	10619.3	11511.8	12047.6	8627.42	7905.13	6862.62	9749.62	6849.64	9353.24
P80404	ABAT	4-aminobutyrate aminotransferase, mitochondrial	GABT_HUMAN	0	0	0	0	0	0	0	0	0	1	0	0	0	0	0	0	0	0	0	0	0	0	0	0	0	0	0	0	0	0	0	0	0	0	0	0	0	0	0	0	0	0	0	0	0	0	0	0	0	0	0	0	0	0	1	0	0	0	0	0	0	0	0	0	0	0	0	0	0	0	0	0	1	0	0	0	0	0	0	0	0	0	0	0	0	0	0	0	0	0	0	0	0	0	0	0	0	0	0	0	0	0	0	0	0	0	0	0	0	0	0	0	0	0	0	0	0	0	0	0	0	0	1	1	0	0	1	1	1	0	0	0	0	0	1	0	0	0	0	0	0	1	0	0	0	0	0	0	1	0	0	0	0	0	1	1	0	0	0	0	0	0	0	0	0	0	1	0	0	0	0	2	0	0	0	0	0	0	0	0	0	0	0	0	2	0	1	1	0	0	0	0	0	0	0	0	0	0	0	0	0	1	0	1	0	0	1	0	0	0	0	0	0	0	0	0	0	1	0	0	0	0	0	0	0	0	0	1	0	0	0	0	0	0	0	0	0	0	1	0	0	0	0	0	1	0	0	0	0	0	0	0	0	1	0	0	0	0	0	0	0	0	0	0	0	0	0	0	0	1	0	0	0	0	0	0	0	0	0	0	0	0	1	0	0	0	0	0	0	0	0	NaN	NaN	NaN	NaN	NaN	NaN	NaN	NaN	NaN	1090.47	NaN	NaN	NaN	NaN	NaN	NaN	NaN	NaN	NaN	NaN	NaN	NaN	NaN	NaN	NaN	NaN	NaN	NaN	NaN	NaN	NaN	NaN	NaN	NaN	NaN	NaN	NaN	NaN	NaN	NaN	NaN	NaN	NaN	NaN	NaN	NaN	NaN	NaN	NaN	NaN	NaN	NaN	NaN	NaN	627.584	NaN	NaN	NaN	NaN	NaN	NaN	NaN	NaN	NaN	NaN	NaN	NaN	NaN	NaN	NaN	NaN	NaN	2557.92	NaN	NaN	NaN	NaN	NaN	NaN	NaN	NaN	NaN	NaN	NaN	NaN	NaN	NaN	NaN	NaN	NaN	NaN	NaN	NaN	NaN	NaN	NaN	NaN	NaN	NaN	NaN	NaN	NaN	NaN	NaN	NaN	NaN	NaN	NaN	NaN	NaN	NaN	NaN	NaN	NaN	NaN	NaN	NaN	NaN	NaN	NaN	NaN	NaN	118.514	256.532	NaN	NaN	581.88	289.337	217.979	NaN	NaN	NaN	NaN	NaN	107.864	NaN	NaN	NaN	NaN	NaN	NaN	125.834	NaN	NaN	NaN	NaN	NaN	NaN	281.623	NaN	NaN	NaN	NaN	NaN	170.007	446.48	NaN	NaN	NaN	NaN	NaN	NaN	NaN	NaN	NaN	NaN	315.146	NaN	NaN	NaN	NaN	428.221	NaN	NaN	NaN	NaN	NaN	NaN	NaN	NaN	NaN	NaN	NaN	NaN	247.629	NaN	216.832	514.721	NaN	NaN	NaN	NaN	NaN	NaN	NaN	NaN	NaN	NaN	NaN	NaN	NaN	272.063	NaN	217.328	NaN	NaN	319.284	NaN	NaN	NaN	NaN	NaN	NaN	NaN	NaN	NaN	NaN	71.3108	NaN	NaN	NaN	NaN	NaN	NaN	NaN	NaN	NaN	237.007	NaN	NaN	NaN	NaN	NaN	NaN	NaN	NaN	NaN	NaN	301.088	NaN	NaN	NaN	NaN	NaN	163.75	NaN	NaN	NaN	NaN	NaN	NaN	NaN	NaN	166.872	NaN	NaN	NaN	NaN	NaN	NaN	NaN	NaN	NaN	NaN	NaN	NaN	NaN	NaN	NaN	244.064	NaN	NaN	NaN	NaN	NaN	NaN	NaN	NaN	NaN	NaN	NaN	NaN	205.375	NaN	NaN	NaN	NaN	NaN	NaN	NaN	NaN
P80723	BASP1	Brain acid soluble protein 1	BASP1_HUMAN	11	10	10	9	10	10	10	10	11	10	10	10	10	11	11	12	10	11	10	11	10	10	10	10	10	10	11	10	10	10	11	11	10	11	10	10	10	10	10	10	11	11	11	11	10	9	12	10	12	12	11	10	10	11	11	10	9	9	9	8	10	9	11	12	11	9	9	9	10	8	12	9	11	9	11	9	10	8	10	11	11	11	10	10	11	10	9	9	9	10	9	9	8	11	12	10	11	12	11	11	10	10	9	9	10	10	11	10	9	10	9	10	9	8	11	9	10	10	9	9	9	9	11	12	9	9	10	10	10	10	10	9	9	9	9	10	10	9	9	9	9	10	9	9	9	9	9	9	9	9	9	9	10	9	10	9	10	9	10	9	9	9	9	9	9	9	9	9	10	9	9	12	7	10	9	9	10	10	10	9	9	9	10	9	11	11	12	10	10	10	10	10	8	10	8	7	9	9	5	9	11	11	10	11	9	11	10	11	10	11	10	10	9	10	10	10	11	9	10	9	10	6	10	7	9	10	10	10	11	11	10	9	10	9	11	11	9	9	11	11	9	10	10	9	10	12	11	12	5	9	11	9	11	9	10	10	7	9	9	8	8	11	11	9	9	10	9	9	10	12	10	10	9	9	10	9	9	10	8	9	8	10	12	9	9	11	10	8	10	8	10	52035.4	50356.7	18865.4	24232.6	19371.8	16813.5	48287.4	41094.3	51615.8	40476.3	23837.4	19651.4	40373	46197.8	62458.3	57015.7	33631.6	39604.7	47130.4	42105.4	22459.6	23301.8	29499.9	33163.4	30061.6	26510.6	52366.4	55266.8	25602.8	26918.7	34693.2	27520.7	53744.7	61382.6	27876.1	26611.4	26760.1	23107.8	20615.7	25366.6	28813.6	30646.7	32702.3	35869	24783.4	25870.8	41353.1	35615.7	40009.3	36461.6	25884.3	22244.3	21883.1	21584.9	18582.7	17991.4	14379.4	17857.5	18635.3	18201.3	22492.5	22744.8	44765	33450.1	41936	36834.7	19402.5	20858.3	15248.5	14961.3	26144.3	24489.4	29010	23542.9	31316.7	20418.9	12818.2	17996.5	39607.4	42636.6	29178	27305.9	22623.5	22119.7	32046.5	29731.7	18649.3	20905.3	15533.5	16982.3	22865.5	18555	24549.8	24505.2	56981.1	44707.8	41787.2	38130.9	39729.5	36501.3	23215.2	27074.4	32386.9	26971.5	23475.7	23096.2	44292.6	51990.2	25304.4	26684.1	19034	17990.9	31421.4	29830.9	18548.8	23187	26196.6	23217	25508.4	31540.4	31406.9	33995.5	51958.4	58686.6	19366.9	15345.1	59054.6	44614.8	45324.6	41548.9	33380.4	30014.4	27623.9	26522.7	55076.9	52778.3	18897.6	18708.8	21914	38769.5	24234.8	28458	25478.8	23471.1	23454.9	24443	21731.5	26784.3	19965.3	21020.6	19353.7	16577.2	27761.8	27821.4	41690.9	38488.9	29766.5	30905.8	11866	19289.1	37871.6	37796.2	25763.9	23164.2	26302.3	22679.8	25489.2	23587.1	31802.3	28389.8	32269.6	67518	19440.1	21258.6	18054	26356.7	29730.3	25766.4	33730.1	27823	22137.8	22135.4	18027.1	26034.7	69917.9	63286.7	42494.1	39715.1	42307.4	50246	26718.9	36939.7	20516	20338.4	19926.3	21711.3	20751.9	21915.4	6080.42	22429.1	61418.2	66289	31839.1	38756.4	25144.6	41010.2	33508.1	32327.8	28077.4	27509.1	26574.2	28967.4	31398.9	29112.7	26222	52190.5	52877.2	42941.5	35095.9	21757.2	19829.1	21396.8	23579.5	21051.5	13860.6	36528.4	40431.3	25646.5	43070.2	30514.3	26310.2	29467	26395.6	30350.3	48439.6	46628	10898	13470.4	36114.9	35269.6	16048.6	17174.8	24980.2	23313.8	52333.3	35496.3	43213.1	48971.8	8106.84	9632.04	25539.8	26673.3	28909.3	23958.5	26732.8	25198.8	23606.5	31583.9	25084.6	13031.2	11585.4	27940.6	27940.6	23469.6	34965.4	38275.3	24233.3	20296.5	34915.7	58846.1	28780	31867.5	24847.7	20407.3	19613.5	18659.3	23919.5	22271.6	29189.5	29189.5	35116.5	37297.3	40702.2	41480.5	23525.2	29886.2	29608.1	27741.3	33300.3	26545.7	29895.1
P80748	IGLV3-21	Immunoglobulin lambda variable 3-21	LV321_HUMAN	9	8	9	9	9	9	8	9	9	9	5	5	8	8	8	7	10	10	9	9	8	9	9	8	4	5	9	9	8	8	4	4	7	7	8	8	8	8	8	9	9	9	9	10	4	4	10	10	8	8	6	6	4	4	5	5	5	4	9	9	8	9	10	10	8	9	9	8	9	9	7	7	5	5	8	8	10	8	5	4	9	9	9	8	5	4	9	9	9	8	4	4	9	9	8	8	6	6	9	9	5	5	5	5	9	8	9	8	3	6	10	11	7	6	10	9	9	9	9	8	6	7	9	8	9	9	5	6	7	7	8	9	9	9	9	9	10	9	5	5	8	8	9	9	7	7	9	10	9	9	8	8	9	8	9	9	8	8	9	9	9	8	9	9	10	9	8	9	10	9	5	5	9	8	9	8	9	9	9	9	9	9	8	8	7	7	9	9	9	9	9	9	5	3	7	6	8	9	8	8	9	9	5	5	9	9	8	8	10	9	9	9	9	8	8	8	8	8	9	8	9	8	8	8	8	9	9	8	5	5	8	8	5	5	9	9	8	8	5	5	9	9	8	9	5	5	9	9	8	8	9	9	9	8	8	5	5	9	9	7	7	9	9	8	8	9	8	9	9	9	9	9	8	9	9	9	8	9	7	7	8	8	8	9	7	5	9	8	9	9	9	205491	223268	498662	358139	972467	745215	489519	547247	318919	485061	87682.1	79979.4	642196	699351	389850	435481	644591	538905	414776	428637	279432	314498	396726	354171	235911	129874	199431	192287	331285	277050	74642.8	91147.5	207841	137470	292513	326193	289372	314159	470423	463378	784231	765677	290238	318688	217075	201282	1.10525e+06	1.11363e+06	579448	504555	63490	95603	84537.2	133086	151062	184765	98341.2	302739	712477	859960	466569	611651	8643935	7061901	192892	236789	610495	666925	525620	457523	77663	66744.6	58133.2	88559.3	196221	289326	2.23404e+06	2406581	18097.7	60681.1	492898	545478	405275	447346	64780.3	226959	1.13106e+06	984320	1.0401e+06	952035	246985	327400	678697	600484	85454.1	106919	33923.4	37053.4	382319	408260	52442	56090.2	189882	212312	1.02575e+06	1.06445e+06	225871	200929	100719	22876.8	368625	475476	95424.2	131928	1.00044e+06	656631	584363	568276	528307	322694	48038.6	70651	193236	209574	761506	948828	48856.1	51087.2	147124	149588	425463	486780	629547	577891	354085	384261	820038	736011	133949	57868.3	255062	195591	582767	757902	114579	114902	934488	799248	436040	456611	647920	685894	409377	472441	417516	530818	372672	417601	1.54508e+06	902398	521738	626012	840646	1.00832e+06	489230	643466	400527	532079	588504	672336	40939.8	26187	573776	626280	497791	428953	406350	524790	819489	1.01088e+06	578430	626796	301746	192810	61982.5	89637.3	263613	248807	632529	344911	1.03113e+06	905827	58171.7	100447	136853	163863	336585	359178	780413	270555	214099	178776	100064	90147.5	830876	601739	734795	869206	807415	796484	805424	693490	708458	672937	757135	581570	585108	197361	283305	468372	470314	172396	163170	267306	303063	865955	692997	626695	50231.5	66315.4	110990	105309	124240	132465	247967	254157	164385	154274	133862	135187	510496	537872	269748	239276	37894.4	74374.1	337596	318619	702709	611081	583483	538148	775004	304038	269445	135966	126280	706983	743833	137853	156604	599757	599757	742430	273010	295901	267681	293172	297707	175327	203468	227743	298200	374123	276822	254897	432966	537461	824331	824331	275882	321762	216177	194289	187350	154005	498496	573031	948588	746275	666214
P81172	HAMP	Hepcidin	HEPC_HUMAN	2	2	1	2	2	1	1	1	2	1	1	1	2	2	2	2	2	1	2	2	0	2	2	2	2	2	1	2	1	2	2	2	2	1	1	0	2	1	2	2	0	2	0	2	2	2	2	2	0	0	1	2	0	2	2	1	2	1	2	1	1	2	1	1	2	2	2	2	1	1	2	2	1	2	2	2	1	2	1	2	2	0	2	2	0	2	0	2	1	1	2	2	1	2	2	2	2	2	0	2	1	2	2	1	2	0	2	2	0	2	2	2	2	0	1	0	2	1	2	1	2	1	1	1	1	2	2	1	1	2	1	1	1	1	1	2	1	1	1	2	2	2	1	1	2	2	1	2	2	2	1	1	1	1	1	1	1	1	1	2	2	1	1	1	2	1	2	2	1	1	2	2	2	2	1	2	1	2	2	1	2	2	2	2	1	1	1	1	2	1	1	1	2	1	2	1	1	2	1	1	2	1	1	1	1	2	1	2	2	2	2	1	2	1	1	2	1	2	1	2	2	2	1	1	2	2	2	2	2	1	2	1	1	1	1	1	1	2	2	2	1	2	1	2	1	2	1	1	1	0	1	1	2	1	1	1	1	0	1	1	1	1	1	1	1	1	2	2	1	1	1	2	2	2	2	1	1	1	1	1	1	2	1	2	1	1	2	1	1	2	2	7486.27	5368.21	11696.7	6174.68	5261.33	16355.2	5768.15	1284.72	1042.06	3984.56	33159.8	6800.54	23017.7	33773.9	1613.15	5839.84	10531.5	3075.37	7774.05	8934	NaN	3348.12	4941.32	4367.32	8321.4	3852.64	11827	10750.5	9043.68	6054.73	12453.7	6862.39	14653.9	32715.7	5964.73	NaN	23343.3	17706.1	12908.4	12267.2	NaN	8219.44	NaN	6648.72	5638.63	6609.61	5755.43	7368.37	NaN	NaN	10218.9	19882.4	NaN	6636.68	9430.64	20777.9	16209.7	10211.4	1503.99	42897.1	5547.55	9278.91	14412.8	74025.5	11157.7	11023.4	7511.18	26443.9	2215.31	15350.9	9644	3860.22	6183.24	1943.39	19016.3	7072.37	6312.01	41800.2	15744.8	16700.1	2411.9	NaN	12237.1	98887.1	NaN	5563.77	NaN	4314.06	11740.4	19868.5	2889.55	1979.1	1955.14	5086.64	291.938	14050.4	45297.5	6709.76	NaN	1181.81	7331.1	19800.5	6488.21	7507.33	4301.35	NaN	2636.76	4144.34	NaN	4103.43	5919.77	9341.72	10198.2	NaN	8419.7	NaN	1876.09	2695.8	25347.3	25673.8	4134.95	16889.4	8520.88	16125.7	9862.19	11268.7	4589.78	14499.7	13610	11116	18886.5	37308.4	8781.39	18799.5	12732.6	9359.36	19843.7	11989	19323.3	25840.3	15210.1	28629.7	8925.68	37543.1	21089.6	18289.9	31365	6748.84	12466.3	11682.7	9430.49	8544.17	14001.7	50853.4	16786.9	82458.5	6630	6322.74	9367.76	8619.4	3300.18	5005.75	16159.9	40671.2	9045.14	62098.6	17026.7	24160.3	24081	19841.3	7109.41	7725.49	6232.67	15591.7	3084.88	4206.3	5681.2	23359.6	8593.36	5453.73	5108.31	7350.22	7754.95	4811.31	10270.8	10082.3	17370.5	11520.7	14702.7	7351.54	43435.1	37901.4	7629.57	38373.5	15687.1	32378.9	9781.58	7462.27	23629.6	36800.2	15432.5	14851.2	5403.78	5103.86	6985.98	6367.04	11344.3	5045.78	4737.48	6721.81	5694.86	14137.6	10760	10139.4	15898.7	4004.76	17091.6	7777.45	13740.8	10553.8	13882.4	38135.2	15021	14753.6	11131.3	4230.24	10391.7	5097.86	12362.1	12940.5	4863.08	9336.43	32335.2	7200.19	28548.7	25672	23835.3	22943.2	2418.31	1128.3	4831.32	1426.95	15621.3	27439.6	15535.1	7426.38	6899.08	8190.74	14905	NaN	22749.9	10708.7	7809.19	12471.6	17312.9	27491.4	7680.99	NaN	2278.45	1374.38	7993.83	4812.17	4812.17	16531.9	8937.54	13489.1	12858.8	5457.27	14314.1	10640	5358.41	7885.46	7744.53	4607.08	7622.52	19209.9	4919.11	10940.9	15284.1	15284.1	13347.3	74954.1	7651.8	2134.17	14711	12822.9	12805.8	20162.6	9105.46	2431.58	4671.63
P81605	DCD	Dermcidin	DCD_HUMAN	0	0	0	2	0	2	3	1	0	1	3	3	0	0	3	0	2	2	2	2	1	0	0	0	2	2	0	0	2	3	0	0	3	2	0	0	0	0	2	0	0	0	0	3	0	0	0	0	2	3	0	1	0	0	2	2	0	0	3	3	0	0	0	0	0	0	2	2	0	0	0	1	0	0	0	1	2	0	0	0	2	3	0	1	0	0	2	1	0	0	3	3	3	2	0	0	2	1	2	3	2	3	0	0	3	3	1	0	2	3	0	0	0	0	3	1	0	1	0	0	0	0	3	0	0	0	0	0	0	1	1	0	2	1	0	0	1	2	2	0	0	0	2	0	0	0	0	0	0	0	2	0	2	2	0	0	1	2	0	0	0	0	0	0	0	0	0	1	0	0	0	2	0	0	0	0	0	0	1	2	0	0	0	0	0	0	0	2	0	0	0	0	0	0	0	0	2	3	0	0	0	0	0	0	0	0	0	0	1	2	1	0	0	0	1	0	0	0	0	1	0	0	0	0	0	0	0	0	0	0	0	0	0	0	0	0	2	0	0	0	1	0	2	0	0	3	0	0	3	1	0	0	0	0	1	0	0	2	0	2	2	0	0	0	0	0	2	0	0	0	0	0	0	0	0	0	0	1	1	1	0	0	0	0	3	0	2	3	0	3	2	NaN	NaN	NaN	2036	NaN	454.975	2743.71	8646.28	NaN	1133.49	4057.46	8619.29	NaN	NaN	22045.6	NaN	512.725	211.028	1001.72	860.665	262.947	NaN	NaN	NaN	2400.18	223.317	NaN	NaN	674.171	2811.51	NaN	NaN	2584.39	1842.16	NaN	NaN	NaN	NaN	1476.64	NaN	NaN	NaN	NaN	1977.52	NaN	NaN	NaN	NaN	851.822	867.69	NaN	349.026	NaN	NaN	1673.84	684.783	NaN	NaN	3627.63	3222.91	NaN	NaN	NaN	NaN	NaN	NaN	108.197	6926.45	NaN	NaN	NaN	163.616	NaN	NaN	NaN	205.539	738.482	NaN	NaN	NaN	993.56	2515.24	NaN	581.852	NaN	NaN	268.147	342.33	NaN	NaN	3493.48	1232.87	3664.56	858.637	NaN	NaN	233.839	522.605	213.214	3084.85	318.651	2036.36	NaN	NaN	2083.03	4615.08	547.445	NaN	1361.96	2155.19	NaN	NaN	NaN	NaN	2020.68	1918.04	NaN	1425.65	NaN	NaN	NaN	NaN	864.043	NaN	NaN	NaN	NaN	NaN	NaN	3395.09	893.411	NaN	1379.77	648.689	NaN	NaN	872.254	1095.84	730.799	NaN	NaN	NaN	994.981	NaN	NaN	NaN	NaN	NaN	NaN	NaN	972.247	NaN	1205.63	260.876	NaN	NaN	160.597	2215.44	NaN	NaN	NaN	NaN	NaN	NaN	NaN	NaN	NaN	1260.35	NaN	NaN	NaN	1889.32	NaN	NaN	NaN	NaN	NaN	NaN	702.076	714.444	NaN	NaN	NaN	NaN	NaN	NaN	NaN	800.24	NaN	NaN	NaN	NaN	NaN	NaN	NaN	NaN	1419.09	2299.68	NaN	NaN	NaN	NaN	NaN	NaN	NaN	NaN	NaN	NaN	1135.04	1387.36	1328.03	NaN	NaN	NaN	948.332	NaN	NaN	NaN	NaN	4703.08	NaN	NaN	NaN	NaN	NaN	NaN	NaN	NaN	NaN	NaN	NaN	NaN	NaN	NaN	NaN	NaN	1464.26	NaN	NaN	NaN	2012.25	NaN	2947	NaN	NaN	2371.95	NaN	NaN	3168.87	8179.74	NaN	NaN	NaN	NaN	561.208	NaN	NaN	1821.44	NaN	1644.02	2232.6	NaN	NaN	NaN	NaN	NaN	3238.15	NaN	NaN	NaN	NaN	NaN	NaN	NaN	NaN	NaN	NaN	226.462	1067.09	1067.09	NaN	NaN	NaN	NaN	3053.81	NaN	4905.29	3278.8	NaN	1199.62	718.599
P82987	ADAMTSL3	ADAMTS-like protein 3	ATL3_HUMAN	4	5	7	9	4	5	3	5	7	8	4	7	7	6	7	6	5	6	7	6	8	6	5	6	5	4	6	4	5	6	7	9	2	8	6	5	4	5	4	5	6	7	4	8	7	6	5	5	6	5	6	6	6	5	6	6	2	3	4	6	3	4	2	4	8	6	3	4	4	2	5	5	4	6	7	8	5	3	8	6	7	6	9	9	8	4	6	8	4	5	7	6	6	4	2	2	6	8	7	7	7	8	7	7	3	3	7	8	10	12	5	4	5	5	5	6	6	5	5	6	6	6	7	5	6	7	7	6	6	7	5	6	4	4	7	6	6	5	5	7	7	7	4	3	9	9	4	2	7	4	5	3	6	6	4	3	6	5	2	5	5	4	6	4	7	4	5	3	12	9	8	5	8	5	5	5	2	5	5	5	2	5	7	6	4	5	8	9	5	10	6	5	6	5	7	4	5	7	2	5	6	6	10	8	5	8	6	8	5	5	3	6	8	6	5	10	5	6	4	6	5	5	6	5	5	5	9	7	4	5	10	6	3	5	4	6	5	9	6	5	5	6	6	4	4	8	8	5	1	7	8	5	5	9	6	7	5	6	5	4	3	6	6	4	8	7	7	8	7	7	8	5	7	5	10	9	5	5	4	4	6	6	7	7	4	7	6	6	5	3	6	3720.34	1460.72	2443.2	3656.51	2734.63	3806.99	4222.3	2955.73	2790.85	1617.41	1546.82	3325.76	3964.36	2475.83	2466.26	1728.02	1611.52	1408.16	2820.75	2231.34	2247.89	1386.79	2784.8	1182.21	1992.46	2492.63	1333.63	1682.67	1550.41	1936.18	2818.85	2032.48	2248.94	1852.33	2380.44	1912.66	2363.23	1857.83	2527.66	3245.64	2470.11	1935.16	3915.76	1686.28	2574.55	2248.6	3040.05	2118.38	2610.54	2482.5	2239.19	1750.02	3373.42	1703.7	1832.25	1978.85	1848.08	2225.79	2808.35	1535.1	1781.51	1607.91	3303.99	1833.84	2784.22	2315.8	2511.92	1241.48	2087.41	4564.39	2896.32	1917.58	1686.55	2047.32	1341.77	1807.28	1955.78	922.367	2120.78	1926.08	3419.75	2480.73	1788.65	2402.79	2686.56	2407.99	2305.17	1750.51	2583.27	1321.84	1866.39	2148.14	1938.18	2168.28	1485.51	1308.93	2071.4	2201.37	2496.24	2274.73	2911.53	2884.34	2669.87	2547.16	1154.89	1034.07	3197.29	2491.47	2649.83	2153.58	3122.06	3204.39	815.072	1200.44	1018.29	2075.53	2747.38	3682.7	1395.77	2049.01	1786.49	1885.88	1675.51	2059.27	1250.74	1798.23	1492.25	2801.7	1047.6	1503.47	2073.37	2302.38	1100.74	1547.45	1548.81	2245.73	3344.27	1839.37	1884.25	1693.88	1730.46	2464.67	2345.46	1453.36	2767.6	1766.62	1915.79	1053.75	1727.57	2599.62	1991.08	2395.18	1774.52	1341.47	1973	860.23	1864.99	1698.21	2040.31	1601.27	1460.07	1362.71	2638.86	2242.42	1270.58	1098.73	2421.16	3260.45	4193.7	3743.72	1400.15	1179.33	1637.21	1621.63	1309.96	1820.14	1153.45	1078.74	1427.89	2010.33	2084.48	1173.8	1576.43	1854.92	1548.81	1549.99	1035.34	1654.22	1378.58	2056.42	1501.69	964.874	1790.89	1973.27	2151.75	2122.7	1938.39	1148.01	2412.22	1359.6	2288.05	1546.21	1735.2	1717.23	1277.55	1323.34	1319.1	1296.95	1290.81	1969.17	2280.33	1138.05	1554.56	1352.23	1687.44	1660.9	1195.81	1857.21	1449.64	2055.86	1179.95	1428.9	1508.21	2052.28	2100.71	1305.78	1806.49	1807.45	1036.17	1808.78	2298.71	1823.43	1705.36	1029.56	1336.87	1856.25	1801.11	1287.08	1533.61	1492.45	1880.85	1741.96	1542.36	1119.17	911.296	1591.83	1125.56	1153.21	7015.54	1646.56	1004.72	1308.81	1389.52	2057.21	1131.9	890.827	1458.84	1550.98	1365.04	2663.55	2013.04	1362.66	1362.66	1598.03	1865.32	1453.22	1798.68	1774.25	767.424	1375.51	1918.19	1488.25	1594.05	1916.29	2398.79	1638.54	2437.82	3334.82	2010.49	2010.49	1103.9	1050.17	1938.32	2079.54	957.453	1177.14	1647.09	1427.2	1266.63	956.31	1747.56
P84157	MXRA7	Matrix-remodeling-associated protein 7	MXRA7_HUMAN	3	3	3	3	2	2	3	2	3	3	2	2	3	2	3	3	2	2	3	2	3	2	2	2	3	3	2	1	1	2	3	2	3	3	2	3	2	2	3	3	2	3	2	2	3	2	2	3	1	2	3	1	2	1	2	1	2	2	1	2	1	2	2	2	3	2	2	1	0	2	1	0	3	2	2	2	1	2	2	3	3	2	3	3	3	3	2	2	2	1	1	1	2	2	2	2	3	3	3	3	3	2	3	0	1	2	1	0	0	3	1	2	0	0	1	0	2	0	2	2	2	3	2	3	3	1	3	3	3	3	3	2	2	3	3	3	2	1	3	3	3	3	3	1	2	2	2	3	2	2	1	2	1	3	3	2	2	3	2	1	3	1	2	2	3	2	2	2	2	1	3	3	3	2	2	1	3	0	3	1	1	1	1	2	0	0	1	2	2	2	1	1	0	2	0	0	2	2	0	2	2	3	2	1	2	1	3	1	2	1	3	3	2	3	0	2	2	1	1	0	1	1	2	0	0	0	2	0	2	1	2	2	0	0	2	3	0	0	0	2	0	2	0	0	1	1	2	2	0	1	0	1	0	1	1	1	0	0	0	0	1	1	1	2	0	2	0	1	1	2	1	1	2	0	0	2	0	0	3	3	2	1	0	0	0	0	0	1	1	1	0	3055.02	4238.45	2595.1	2849.1	705.749	1067.07	1650.9	650.219	912.453	1930.95	1145.37	1949.08	2851.49	1090.8	563.218	2638.68	876.557	226.056	1203.98	770.157	2358.05	486.964	409.815	547.651	1645.85	1569.43	289.321	5099.74	3730.74	609.281	1588.94	1378.44	3594.81	2195.19	1305.51	1549.61	882.931	243.331	2163.73	1137.53	1198.54	1613.08	3887.44	642.078	1149.97	1013.13	1516.91	1655.88	4370.17	1126.56	3388.83	2755.45	1602.21	1550.32	1937.66	2936.01	1995.64	2411.42	3168.08	1884.14	1720.48	1693.09	3385.06	2157.24	3436.23	2547.32	3792.33	1964.12	NaN	1891.22	4355.05	NaN	1451.82	1847.35	2553.53	2774.83	2598.66	2832.09	2125.54	3037.25	1976.46	2879.55	2814.7	2396.69	1232.69	2640.93	1751.54	2392.02	2592.22	1817.45	2898.64	2276.34	2176.34	1254.75	2230.61	1819.2	2882.8	1784.04	2961.59	1800.03	2126.55	2018.64	1977	NaN	1279.33	2711.97	628.864	NaN	NaN	3774.81	2661.66	3611.46	NaN	NaN	1996.85	NaN	1968.17	NaN	2276.25	1822.49	2705.34	2325.68	1788.67	2026.55	1817.53	1922.8	1635.05	2463.53	1884.52	2488.52	1512.12	1974.9	2027.67	2667.02	2157.18	2480.62	1028.47	1655.24	1903.51	1453.57	2114.79	2163.59	1648.04	2598.76	1824.43	1937.88	1666.62	1458.93	2385.54	1929.96	2317.07	2184.74	2114.77	1972.19	1886.21	1600.81	2353.76	2547.54	2732.29	1622.37	1003.13	1439.12	917.641	2106.01	1771.34	1509.22	930.717	1650.45	1852.11	1844.02	1974.48	2611.94	1718.07	1703.23	1570.66	1621.44	1502.66	NaN	1725.28	1799.19	1492.42	1329.3	2178.02	2389.1	NaN	NaN	3058.5	1105.46	661.229	1105.47	3076.71	2301.18	NaN	711.612	NaN	NaN	378.568	1688.93	NaN	1141.73	1874.63	881.44	1967.06	1886.34	1451.78	2009.13	1962.78	2476.72	1359.63	1791.18	1826.43	1592.53	1911.76	1616.49	NaN	2217.27	1764.37	2280.32	2853.37	NaN	3078.27	2904.91	1140.7	NaN	NaN	NaN	771.421	NaN	1621.5	1414.83	694.765	2009.19	NaN	NaN	1650.92	1883.7	NaN	NaN	NaN	2554.45	NaN	1192.77	NaN	NaN	1341.05	1686.24	968.129	1345.45	NaN	2787.79	NaN	3853.26	NaN	3462.74	3573.63	2930.09	NaN	NaN	NaN	NaN	1260.81	2051.56	2051.56	2996.39	NaN	1237.35	NaN	4839.8	2977.83	2149.66	1493.83	2166.14	755.603	NaN	NaN	2012.86	NaN	NaN	1417.72	1417.72	2223.41	3033.17	NaN	NaN	NaN	NaN	NaN	2895.59	2132.88	1712.69	NaN
P98095	FBLN2	Fibulin-2	FBLN2_HUMAN	33	30	30	30	30	29	28	29	33	32	26	27	30	30	34	31	29	33	34	33	31	29	29	32	32	30	32	34	27	27	34	34	30	35	33	32	32	34	32	32	33	34	32	29	35	32	30	34	29	31	34	30	31	28	31	32	28	32	28	27	32	32	33	33	35	32	32	28	24	24	31	30	30	31	32	30	29	29	34	33	31	31	33	35	32	29	29	34	29	28	28	29	27	30	29	29	36	35	29	35	32	29	30	29	29	29	33	29	33	37	31	30	32	32	28	25	30	31	30	31	33	30	35	31	31	28	33	34	34	33	29	30	29	28	31	31	26	25	28	34	32	34	30	30	32	31	30	31	31	30	26	25	26	27	34	33	25	28	24	28	33	31	32	31	31	31	34	31	33	32	33	34	27	28	31	32	33	32	31	31	31	30	30	32	35	34	34	35	33	32	31	30	32	32	31	23	32	32	22	30	33	34	32	32	32	33	31	28	32	30	31	32	32	33	34	33	32	33	34	32	31	33	33	33	30	32	32	30	29	34	32	31	32	32	31	33	31	32	32	33	30	27	34	33	33	32	35	36	21	27	33	32	32	33	34	28	28	32	31	26	28	31	31	31	33	32	31	31	35	35	30	30	32	30	30	35	29	29	30	29	31	34	30	31	29	32	31	30	34	28	32	62246.1	56683.2	41252.9	53347.7	41563.6	32707	43810.7	39573.1	56381.4	40527.9	30853.6	31737.9	40715	33437.2	57222.4	52713.8	31199.3	37177.9	56473.8	53463.7	43754.9	41020.7	43416.7	47123.4	38191.6	44989.4	45569.9	48243.6	31225.2	38764.4	83085.4	69198.8	39231.6	53631.1	46687	48269.1	47811.7	46655.9	44588.8	42820.8	37459.3	42438.1	40074.4	39327	68204.5	63863.9	46285.5	48163.9	38283.6	40895.9	41316.6	35409.5	42222.7	43903.3	34466.7	35632.5	36671.8	40900.9	32645.7	34089.7	48958.2	49711.5	42819.9	49194.2	60504.1	46223.5	40870.9	36642.8	26001.3	22692.2	36386.5	31510.5	41504.7	43782.5	52268.9	46696.7	32830.4	42758.5	58924	51626.4	41806.6	34456.5	60749.3	66536.9	44772	40734.2	44882.9	42599.7	29544.6	34867	41100.2	35422.1	33107.8	35244.7	28091.9	23488.6	79177.2	71888.9	32199.9	30886.6	46140.8	47464	50926.6	52632.5	35298.9	33504	50370.8	45019.1	49370	56467.7	37757.4	33484.9	51582.5	48389.2	31411.9	32522.2	50248.1	48086.5	40420.4	52014.4	35840.1	35314.6	42174.5	42251.3	38243.2	32250.2	44146.1	46208.8	45660.3	48532.6	43591.3	45072.6	30808.9	32687.9	28504.8	25080.4	27448	32108.4	19740.6	37232	44539.9	47647.4	37808.2	36430.5	55639.9	49791.3	36913.8	45800.4	45430	36416.4	27735.9	25458.2	33366.1	29743.6	55757.2	52023.5	18829.9	19446.3	23346.8	32446.2	40081.9	37180.4	43080.8	36892.4	43464.6	32275.3	62687.7	52531.1	57949.9	52855.9	66198.6	59675.9	30237.7	25704.5	44516.9	42316.6	62628.8	61530.6	37515.3	37740.5	48683.3	44205.4	41755	48589.2	47099.6	47368.6	69555	69277.5	49795.6	57695.6	36853.9	37419.7	50982.6	50483.8	41968.4	41973.5	44667.5	36804.8	28262.2	37966.7	49770.2	53643.3	42297.5	47293	48702.2	47475.8	42912	40270.2	40303.9	40398.5	39949.6	40058.6	41900.5	38814.2	41669.4	57020.9	52021.2	52710.7	52787.2	49982.3	41881.2	40431.2	40870	39217.5	39640.2	59841	60526.4	41844.4	34003.9	40928.1	38693.9	33517.3	44388.6	46537.9	47123.4	52001	44778.1	43361.3	31825.9	39062.8	39239.1	35072.2	59462	74139.3	66879.7	60186	50849.2	55152.4	25534.1	27784.4	47717.4	49975.2	38761.7	75055.8	71739.9	37286.8	33169	48479.4	46608.7	29779.1	33664.9	42063.4	42063.4	38288.7	44743.1	40422.6	36652.1	39868.9	51213.1	57083.2	43845.2	44004.8	52885.1	44944.7	52340.4	52152.6	33546.6	29070.2	40505.6	40505.6	55689.7	56939.5	46104.6	50017.9	41756.8	48557.2	42547.4	35204.2	42107.7	42889.7	39086.8
P98153	DGCR2	Integral membrane protein DGCR2/IDD	IDD_HUMAN	19	16	12	14	10	11	12	13	17	14	9	10	15	15	12	13	14	16	16	12	14	12	14	15	12	13	15	17	11	12	16	14	15	17	14	14	12	15	12	14	18	17	14	14	13	12	17	15	14	13	14	13	16	13	14	12	11	11	10	9	8	12	13	15	16	14	14	11	8	6	15	13	13	13	16	12	9	10	17	16	18	17	14	14	13	11	7	9	12	12	13	13	13	10	16	15	15	17	17	16	14	14	16	14	11	14	17	16	14	14	14	12	15	11	10	11	15	17	15	13	16	14	15	16	12	13	16	17	15	16	11	15	14	15	14	17	12	10	11	16	15	16	12	11	14	13	14	15	12	9	10	11	10	13	16	15	13	12	7	11	14	14	12	10	12	11	14	13	13	13	14	16	12	13	12	15	16	14	15	12	12	12	10	15	15	15	14	15	13	14	13	14	15	13	15	10	13	13	4	12	17	16	13	17	13	14	11	11	14	14	12	13	13	14	12	18	16	16	13	15	15	10	15	13	11	14	14	11	14	16	12	14	16	12	14	14	10	12	14	13	12	10	14	13	12	15	17	15	7	6	15	13	17	13	13	12	10	18	15	11	9	15	15	11	16	14	13	13	17	17	13	16	13	13	13	10	15	12	14	15	13	16	16	16	15	12	13	13	12	11	11	37188.4	34375.1	18116.8	21397.8	15782.4	15194.7	22326.9	18178.7	30719.6	21580.8	13944.8	13975.6	28778	25900.8	23013.2	22841.3	22523.9	27796.8	28088.1	27077	19661.4	20719.7	18654.1	24154.5	26029.1	19769.6	28894.7	29401.2	15075.7	14631.3	36020.9	29325.4	27619.5	37226.1	21673.1	23361.6	24125.9	20267.1	27417.9	27583.9	24025.3	24549.8	20298	18970.6	25807.3	29754.8	33879.2	29825.1	19749.6	22354.1	20516.4	18505.2	25700.3	19912.2	20077.8	19231.1	16149.4	22201.4	15217.1	16295.8	20780.6	15343.2	27066.4	22744.9	33595.2	27245.4	22253.4	20331.8	12270.1	11624	24423	24798	25516.3	23766.7	32553.4	22618.7	11305.8	16650.5	30840.7	29104.2	28311	25473	29270.6	27028.7	26163.8	23816.6	15204.8	16850	17903.9	10399.5	25335.8	17603.9	21818	14303.4	30585	20679.3	33466.7	31324.4	30534	29117.7	21713.7	26217.7	20191.2	19884.5	16457.1	16945.2	31463.1	37744.4	26308.5	27098.4	19143.1	22837.5	22660.1	20110.2	13885.1	19214.4	19622	18542.4	19648.4	25094.6	24743.8	24645.5	30366.2	31600.6	14879.1	13398.4	31149.5	35747.6	36315.3	34853.6	22597.4	25467.4	24267.3	23624.2	27885.5	29552.1	8992.04	12712.7	12195.3	33090.6	22466.9	23959.6	18057.4	16809.1	26083.4	21920.5	18011.7	22182.6	19071.9	18993.3	16871.1	12981.8	16356.5	16370.4	29460.7	29138.4	17840.3	17483.6	8070.69	13200.1	24970.5	24244.9	19378.4	15535.8	24006.3	13521.9	20058.2	21161.4	21258.5	22167.8	35060.7	36891.3	18867.9	16863.9	24509	26699.6	31728.3	23720.3	25678.4	19745.1	14558.5	18206.2	16869.7	22339.7	35429.1	38868.8	34441.3	30734.2	18437.4	27774.3	24433.5	26266	19398.6	19804.9	23764.8	24101.3	21299.9	20719.4	4410.03	18077.8	32726.6	33124.5	27363.9	31880.8	26634.7	28927.2	21370.7	20701.1	18000.3	20307.2	20521.8	22641.9	23619.1	23200.9	22404.5	31883.8	33279.5	37881.5	24853.4	24147.2	22460.3	22184.3	25852	22300.2	17096.3	27839.8	27938.4	22255.7	32371.2	29076.8	23429.8	27274	24858.4	23435.9	24007.1	22918.5	12491.9	15972.6	24007	24109.3	14927.2	18338	21061.2	21139.3	39420.9	29783.2	29803.3	36002.2	11822.7	9358.62	23409.2	27178.9	21554.1	25904.8	28089.4	18546.6	17579.9	30668	29841.6	10495.8	7481.73	23794.5	23794.5	19595.9	26839.7	28762.9	24041.3	22305	29383	32288.8	23377.6	24610.8	20667.2	22232.9	24038.1	23547.5	19988.9	19973.6	24447.1	24447.1	33267.5	26593.2	33800.2	36566.8	21218.3	27951.5	18285	13287	18021.1	21136.3	18717
P98155	VLDLR	Very low-density lipoprotein receptor	VLDLR_HUMAN	20	20	7	12	7	5	12	10	18	13	7	9	9	9	15	15	10	12	15	17	8	6	14	17	12	13	16	15	11	10	15	11	12	20	12	13	12	12	12	10	13	15	15	10	15	12	13	12	10	10	9	8	8	8	10	9	6	10	5	5	10	8	8	10	14	13	6	8	0	3	9	9	14	9	12	10	6	5	18	20	15	13	16	17	13	11	5	8	7	11	9	7	6	6	10	8	17	17	11	11	10	15	10	12	7	8	21	20	15	15	9	8	10	8	7	7	9	9	6	10	8	7	14	15	5	7	12	10	8	14	8	8	4	5	7	8	6	6	4	13	7	8	5	5	9	10	8	13	4	7	6	5	7	9	14	13	7	9	3	5	9	8	8	6	8	5	13	10	11	6	12	14	4	4	9	10	14	12	10	10	7	10	9	6	13	13	16	16	12	11	9	10	13	13	5	1	8	12	0	4	11	12	16	18	9	11	11	9	12	12	11	10	10	11	9	13	12	11	9	10	12	5	6	6	6	9	12	9	16	14	11	9	12	10	15	11	6	9	10	9	7	6	7	5	12	11	12	12	1	2	11	10	9	6	11	5	5	14	12	4	2	5	5	9	7	8	10	11	10	16	11	14	7	7	10	10	4	4	10	11	9	14	17	13	8	14	6	8	11	6	12	3671.09	1859.06	1298.8	2113.74	1560.19	1076.71	1623.65	1699.38	2288.46	1973.37	1622.21	1861.96	1419.78	1111.12	2049.41	2334.6	2211.93	1827	2751.7	2086.06	1406.12	1198.31	2136.77	2717.03	1693.53	2043.92	2821.8	2100.02	1002.53	1469.42	2957.02	2111.08	1712.1	2410.84	1743.49	1814.5	2176.98	2237.82	1753.91	1963.34	2299.15	2308.27	1561.72	1403.76	1575.31	1982.61	1814.02	1569.78	1654.62	1680.41	1498.61	1426.92	1293.81	1424.61	1858.27	1938.72	944.821	1936.15	1691.88	1006.54	1285.72	1809.34	1897.88	1626.2	2428.14	1592.56	2082.89	2014.72	NaN	1563.43	1570.03	1412.49	2290.54	2157.22	1536.55	1361.87	833.619	1672.14	2771.94	3307.28	1727.84	1934.93	3218.91	3269.79	2240.62	1845.28	1027	1310.93	2258.85	2034.89	1895.02	1963.03	954.28	1481.41	1327.15	1233.34	2842.92	2498.75	1362.5	1323.63	1917.04	2141.72	2202.68	1449.08	874.635	1782.45	3121.14	2710.4	2108.92	2422.99	1283.58	1727.18	1186.67	1731.71	1047.34	879.137	1722.13	1339.86	2515.27	1806.97	996.088	813.609	1859.16	2138.12	1210	1229.66	1821.51	1705.87	1514.9	1711.72	2155.08	2258	1458.73	1123.14	1189.22	1127.45	707.883	1411.65	1544.7	1433.65	1079.4	1496.49	1253.12	1074.49	1831.08	2137.63	1757.53	2142.67	1287.27	1205.85	1171.63	953.229	1184.5	965.724	2013.65	1788.39	1566.28	1484.92	256.884	1405.9	1453.49	1442.29	1011.02	1510.88	1792.92	1269.76	2426.45	1270.81	1636.67	1680.26	2039.91	1723.79	1089.04	818.523	1204.93	1390.46	1978.5	1750.62	2068.11	1454.83	1797.23	2597.07	1236.33	1125.19	1105.9	1699.39	2117.91	2260.14	1547.17	2024.91	1391.03	1219.1	2300.17	2119.67	881.251	997.782	1686.83	1270.32	NaN	1451.09	1163.89	1285.74	1885.64	2343.58	1476.46	1236.52	1833.16	1635.47	1976.77	1468.44	1460.78	1447.84	1659	1732.08	1793.72	1432.43	1410.96	1742.67	1399.47	1802.72	1959.54	1014.51	1075.22	1742.46	1223.22	1464.97	1302.67	1846.53	2548.36	2604.8	1911.97	1529.78	1573.85	1693.63	1774.04	1769.42	2033.79	1830.42	1754.75	1731.83	1697.83	1151.12	1476.16	1335.39	2746.63	1904.29	1537.84	1412.72	321.747	1097.71	2013.74	1680.26	1417.38	1309.19	1143.98	1215.67	1147.52	2330.09	2439.2	1394.16	2095.3	1998.82	1998.82	1365.29	1546.4	1814.28	1589.37	2181.2	1592.64	1771.06	1134.81	2058.78	1336.06	1361.9	1521.6	1377.87	1285.33	1914.88	1537.24	1537.24	1144.41	1181.92	2328.76	2392.09	1212.89	1628.11	1464.69	874.164	1619.65	1494.22	1856.91
P98160	HSPG2	Basement membrane-specific heparan sulfate proteoglycan core protein	PGBM_HUMAN	195	198	189	188	180	178	183	182	192	188	176	168	192	190	192	196	184	179	187	187	186	185	185	189	190	187	187	188	186	185	196	192	186	201	183	181	186	187	186	182	180	189	180	178	189	190	191	191	177	183	192	188	183	185	179	177	182	184	170	185	181	180	182	193	188	191	180	181	159	154	186	183	178	185	194	185	175	186	193	199	185	179	183	186	185	186	179	191	178	172	182	178	180	184	186	181	196	196	191	191	184	180	175	190	177	177	188	183	196	193	174	174	191	177	170	178	186	187	181	186	177	178	196	199	176	178	188	187	196	193	183	186	185	190	190	191	162	166	170	184	193	190	178	167	188	187	177	178	169	169	180	171	172	175	183	184	180	178	155	165	182	184	171	176	179	176	179	181	185	177	185	192	180	172	178	182	180	183	175	168	165	169	185	178	195	194	186	183	185	187	177	184	185	183	178	143	180	177	128	175	197	189	185	190	180	189	182	187	185	180	188	186	183	184	180	188	193	179	173	176	170	183	187	173	175	188	189	179	179	179	188	187	179	181	202	194	175	184	177	177	177	163	178	189	187	188	194	188	138	153	184	182	174	198	197	181	179	182	182	159	156	180	180	175	190	187	175	169	181	193	180	183	182	184	183	187	168	174	176	177	179	193	188	185	188	184	187	184	182	171	166	214858	231641	200167	204100	216359	185143	169571	161984	181067	177381	154687	147088	193367	198143	247265	261174	144266	138488	182310	210510	189249	190577	156454	174356	191860	173411	163571	145816	208213	206206	271469	212399	192349	281412	148929	147214	168785	165187	158392	164627	141179	161882	146026	156472	180888	215805	190293	175064	152296	152344	208241	194509	152063	163292	130029	136162	188811	161233	184519	206250	170271	199717	195310	227141	188731	193438	178475	184967	161100	164455	184699	163809	175294	157414	269570	216481	197917	236077	262423	252462	155500	154979	169173	220416	144270	183455	220974	249844	143001	144545	165770	181174	192487	203791	183940	181660	246964	231083	229689	207121	163169	165642	225415	252731	178885	163930	184310	182213	211194	228079	154672	177008	210829	187401	164622	153332	203885	216947	193337	201189	145003	159008	248196	270555	185792	194526	185672	172617	228028	222659	167283	200546	206725	226845	178011	182914	142040	145499	143494	164323	232861	234033	169116	158290	197611	205121	169492	154730	139459	138663	172264	162946	151416	156884	152412	166713	146276	150913	149466	152466	169122	176832	164411	185418	178465	173087	169205	185758	183454	162225	152563	175131	162150	174759	162905	189017	155850	174793	138244	142754	164193	169352	183648	175112	190013	172200	207196	192921	184496	187339	154927	145278	174061	197605	180151	220518	169987	164353	156996	172387	199980	194223	169217	174925	191321	206639	175973	180796	176298	177384	175495	178858	175265	174283	176681	181284	193973	129424	148394	159634	171405	207960	196468	156573	185927	208115	200740	169779	158500	151639	170492	178321	189319	170858	259919	257930	172652	177397	166064	155598	175378	182740	201751	276417	216400	189309	170839	156560	160272	144485	202955	195727	175288	341593	360817	184141	187844	171407	176532	179604	174857	161343	161343	170041	198261	203560	166371	149119	163757	185980	168069	174096	212608	223962	196409	219668	151191	165093	176667	176667	173954	190838	164596	164937	200214	181323	250906	238846	182046	173610	170808
P98164	LRP2	Low-density lipoprotein receptor-related protein 2	LRP2_HUMAN	2	0	0	1	1	1	0	1	4	0	1	2	2	1	1	1	2	4	3	3	0	0	1	0	1	0	2	0	0	0	0	0	1	2	0	2	0	0	0	0	0	0	2	1	2	0	2	0	1	1	0	0	0	2	0	0	0	0	1	1	0	0	0	0	4	1	0	1	0	1	0	0	0	0	2	1	1	2	4	2	1	1	3	0	0	0	1	1	0	0	1	0	2	0	3	2	1	2	1	2	2	2	2	2	0	0	3	1	3	4	2	0	0	0	1	0	2	2	0	1	0	0	1	1	1	0	1	0	3	2	0	0	0	0	3	2	1	0	0	0	0	2	0	0	0	0	0	1	0	2	2	2	1	0	1	2	3	1	0	0	0	0	0	2	0	0	0	2	0	0	2	3	0	2	0	0	2	1	0	0	0	1	1	1	3	0	0	1	0	2	2	2	0	0	1	0	0	0	1	1	0	1	0	0	0	0	0	1	2	2	1	1	1	0	0	2	1	2	1	0	2	0	0	1	0	0	0	1	0	0	0	0	0	0	1	1	0	0	1	1	0	0	0	1	2	0	4	2	2	1	2	0	0	0	1	0	0	0	2	1	0	1	1	2	0	1	2	1	0	2	2	2	2	1	0	1	0	0	0	1	0	3	0	0	0	3	0	0	0	0	0	823.192	NaN	NaN	322.653	891.685	1333.37	NaN	910.901	667.475	NaN	1915.43	628.94	174.056	135.731	804.944	699.881	1146.41	394.663	135.749	286.635	NaN	NaN	237.184	NaN	378.037	NaN	207.172	NaN	NaN	NaN	NaN	NaN	868.116	426	NaN	346.095	NaN	NaN	NaN	NaN	NaN	NaN	675.964	531.443	521.325	NaN	486.792	NaN	11.7777	549.732	NaN	NaN	NaN	376.01	NaN	NaN	NaN	NaN	14486	13450.4	NaN	NaN	NaN	NaN	4373.91	8693.33	NaN	11.0079	NaN	4383.3	NaN	NaN	NaN	NaN	247.29	287.86	218.994	228.518	235.388	213.129	873.823	346.053	81.5919	NaN	NaN	NaN	11592	11458.9	NaN	NaN	61.0935	NaN	725.114	NaN	484.718	371.757	309.031	267.948	978.028	593.923	1334.22	577.847	559.715	704.144	NaN	NaN	145.567	168.969	853.232	446.152	185.025	NaN	NaN	NaN	517.142	NaN	86.0185	1374.06	NaN	541494	NaN	NaN	432.834	303.232	1529.13	NaN	676.305	NaN	450.814	221.773	NaN	NaN	NaN	NaN	259.192	407.316	5019.24	NaN	NaN	NaN	NaN	121.218	NaN	NaN	NaN	NaN	NaN	486.274	NaN	339.584	1913.34	2345.57	230.991	NaN	270.295	5158.63	716.738	666.58	NaN	NaN	NaN	NaN	NaN	774.24	NaN	NaN	NaN	146474	NaN	NaN	512.538	303.602	NaN	247.411	NaN	NaN	682.246	333.284	NaN	NaN	NaN	163.546	1452.11	1571.75	181.119	NaN	NaN	138.614	NaN	211.757	647.785	377.866	NaN	NaN	969.244	NaN	NaN	NaN	10759.3	1415.45	NaN	1482.41	NaN	NaN	NaN	NaN	NaN	873.658	231.507	276.441	489.215	411.511	481.5	NaN	NaN	1174.67	549.374	289.524	1541.31	NaN	585.584	NaN	NaN	175.828	NaN	NaN	NaN	502.151	NaN	NaN	NaN	NaN	NaN	NaN	682.863	571.058	NaN	NaN	2789.05	2628.33	NaN	NaN	NaN	1375.44	536.971	NaN	161.024	153.28	2101.16	3839.54	537.367	NaN	NaN	NaN	459.251	NaN	NaN	NaN	329.439	357.087	NaN	635.075	635.075	435.813	NaN	657.786	546.643	558.39	NaN	300.443	469.707	405.847	366.056	385.43	NaN	625.772	NaN	NaN	NaN	337.072	NaN	608.603	NaN	NaN	NaN	332.591	NaN	NaN	NaN	NaN	NaN
P98172	EFNB1	Ephrin-B1	EFNB1_HUMAN	10	10	8	9	8	8	9	8	10	10	8	8	9	10	9	8	8	8	8	10	9	9	9	9	9	9	9	10	9	8	10	9	9	10	10	9	9	9	9	9	9	9	9	8	10	9	9	9	9	8	9	8	8	8	9	8	9	9	9	9	9	9	10	9	11	9	8	7	5	8	9	10	9	8	9	9	7	8	10	9	9	9	9	11	9	9	8	9	9	9	9	8	9	8	10	9	10	10	10	9	10	9	9	9	8	8	10	10	9	9	10	9	9	9	8	9	9	8	8	8	8	8	10	10	7	7	8	10	8	10	8	8	10	9	9	10	8	8	9	9	9	9	8	8	9	8	7	9	8	7	9	9	9	9	9	8	9	8	8	8	9	10	8	9	9	8	8	8	9	8	8	10	8	8	8	8	8	8	8	8	8	8	8	9	10	9	8	8	9	9	9	8	8	9	7	8	8	8	5	8	10	10	8	9	8	8	8	10	9	9	9	8	9	7	9	8	10	10	8	8	8	7	8	8	8	8	8	9	8	9	8	9	8	8	8	8	8	7	9	8	9	9	8	8	7	8	8	9	7	8	8	7	8	8	8	8	8	8	7	9	9	8	8	8	9	9	8	8	9	10	8	8	9	8	7	9	9	9	8	8	8	9	10	9	8	8	8	8	8	8	8	16369.5	15921	16072.8	15452.6	9653.06	12785.9	12891.9	12780.1	17022.6	13084.9	7138.69	6939.5	12393.5	15395.7	15738.6	14008.8	12825.5	14545.9	13927.8	10546.6	12712.8	12765	12705.3	11934.4	12841.8	13188.4	12665.9	12843.7	10088.2	9974.31	10812.1	11389.8	14535.2	15922.3	14462.1	12551.4	14548.3	15358.1	13699.5	13801.2	12551.3	11973.3	11713.4	11467.2	15335.4	17100.4	15454.3	14427.5	10110.1	11720.7	14595.2	14569.9	10784.3	10471.6	14069.7	13236.3	8883.35	12189.1	10723	9434.19	12468.7	11972.8	14350.3	13226.9	13641.2	13717.3	14931.5	15181.3	7292.16	9117.62	19643.1	16629.1	9992.89	11317.9	14295.5	13708.7	8054.12	8465.29	16956.7	18586	13466.2	13841.9	14602.6	15383.6	10912.3	10964.5	9904.82	12253.7	11742.1	11320.4	9935.79	14718	8669.36	7581.53	19754	16364.3	14530.3	14849.7	15936.1	16932.6	11405.5	12397.9	13561.7	15150.5	9497.77	10808.7	15077.9	14254.8	11842.1	15064.1	15437.7	14427.7	13172.1	13138	13285.2	14453.7	13462.8	11888.4	13097.8	12719.8	9715.96	10117.9	13987.6	17070.2	9371.42	9357.51	14655.6	13426.6	14306.7	12583.4	13131.8	13396.4	11025.4	10171	15654.2	13719.8	9025.46	12545.8	12427.4	15008.1	16063.5	13094.1	12907.9	12766.4	12081.5	9343.12	10875	11894.2	12033.6	8788.56	7832.37	8463.59	12375	10634	12515.3	10431.5	12815.5	13334.3	9035.92	8611.55	12225.6	11858.6	11367.3	9627.36	13453.7	12123.4	12751.3	12639.3	12696.3	12516.4	14560.3	19020.5	10555.5	11839.8	11099.5	10899.1	9752.43	10226.8	11280.7	14874.3	13074.3	13107	11993.6	11363.4	17465.2	19039.8	14219.7	14757.1	10990.5	12779.2	10760.7	13069.1	13551.2	12555.4	11762.3	12562.8	11924	12330.8	8789.97	10175.7	22207.2	20534.1	12820.8	13869.4	11529.2	10862.3	9123.41	12674	11703.8	12605.1	11472.9	12175.2	9479.47	12745.5	13432.5	16004.2	16570	14314.1	13669.6	13360.5	11629	16181.1	14150.9	10122.1	9710.44	15403.8	15055.4	13283.4	13362.7	13778.9	13305.9	12181	12784.3	13850.4	18454.6	17125.7	11651.5	12066.4	13907.3	13486.9	12488.3	12038.7	10763.5	15916.4	12878.8	12307.6	13912.1	15820.2	11045.5	8609.87	12562	12602.6	12145.5	6888.14	12422.4	12711	13294.5	13467.3	14750.5	9691.93	9999.13	13269.6	13269.6	13280.5	16014.9	13973.5	14807.4	12664.2	10994	13016.7	15331.4	13226.5	15027.7	14143.1	13158.3	12353	13236.4	14385.5	12656.7	12656.7	15311	13539	12522.6	13872.5	11976.8	13306.3	11626.5	7877.73	11272.4	10276.1	12038.4
P98173	FAM3A	Protein FAM3A	FAM3A_HUMAN	9	8	9	9	6	5	8	8	8	8	7	7	9	10	6	7	9	9	8	8	7	7	7	8	7	8	8	9	6	7	9	7	5	7	8	8	9	8	9	9	9	8	7	8	7	9	9	7	7	6	7	7	9	8	8	7	7	8	4	6	7	6	7	6	9	8	6	7	4	5	9	7	7	9	9	8	5	5	9	9	8	9	10	8	6	7	7	7	6	6	7	5	5	7	6	7	9	9	9	10	7	8	5	5	6	6	7	9	9	9	8	6	7	7	5	6	9	7	8	10	9	8	10	9	9	5	10	10	10	10	9	8	8	9	10	9	6	5	7	10	9	9	6	7	11	9	8	9	7	8	7	6	10	9	9	8	7	9	6	7	9	6	7	6	8	8	9	10	9	9	10	10	8	7	8	8	10	9	7	8	8	7	7	9	8	10	8	8	7	8	7	7	7	5	8	4	8	8	2	7	7	9	8	8	9	10	7	7	8	6	8	9	9	9	7	7	9	9	8	8	8	8	8	8	8	7	8	7	9	10	8	8	6	7	9	9	5	7	7	8	7	6	8	8	8	8	8	8	3	2	8	8	7	6	7	7	7	8	6	5	6	8	8	9	8	8	8	7	7	9	9	8	8	7	6	7	8	8	6	7	7	8	8	8	7	8	7	6	7	7	7	9504.69	8361.23	7568.71	6849.36	4474.23	4197.41	8487.88	6649.38	10688.8	6569.23	7171.74	5685.55	10306.5	10479	6377.72	4876.08	19509.3	19492.7	8126.58	7110.08	5368.69	7056.61	7129.26	8942.25	6296.71	4497.91	10802.3	9296.88	5727.74	5130.62	9651.12	7399.87	6174.31	7434.62	7999.08	8349.34	7757.67	9482.21	9166.81	8328.83	7104.02	7584.24	4156.35	7609.64	8147.81	8813.85	8880.66	8426.72	7118.73	3517.17	5792.29	5505.01	8013.27	7538.13	8632.62	8116.02	6881.83	7733.36	5307.5	8035.41	6005.43	3502.44	5574.41	3602.92	7420.87	6953.02	7206.59	6780.97	4498.29	3458.86	6340.01	7097.04	7999.86	8629.5	8130.89	6862.89	5942.87	5793.6	7114.96	7216.33	6630.33	6595.52	10080.5	9426.19	7754.3	8469.07	6082.42	5524.37	5780.38	5293.96	7769.56	8307.91	8734.32	6610.89	6159.7	6130.9	9186.04	6528.18	7305.84	7896.03	5902.17	6225.99	6075.64	5914.75	6031.06	5655.59	9027.34	8785.38	10071.7	7544.56	7331.96	6926.16	6412.8	7614.76	6042.98	8222.16	6475.25	5472.52	7750.89	7908.77	6054.42	5967.07	8443.72	10154.8	4458.23	4600.77	11398.7	10477.6	10099	8111.29	7950.29	5081.44	8197.64	6966.86	6687.51	7870.29	6610.52	3749.85	5679.49	10176.6	7514.56	8109.14	4734.17	5328.99	10089.6	10740.3	5753.17	5027.44	6686.98	5270.5	5920.47	6182.11	4647.77	7561.96	8322.41	8300.64	6501.69	6608.79	4803.74	6523.67	2944.35	3628.37	6009.76	6450.29	8151.7	7723.27	8388.37	7951.96	6893.9	6795.71	11934.6	10772	4319.77	4737.74	3831.15	4351.33	8533.38	4663.57	6339.46	4463.98	3416.65	5635.59	3228.86	4053.62	8668.6	7852.73	9851.16	11026.5	4370.31	6947.77	5852.52	6171.68	4911.16	5776.14	6757.91	7828.87	6204.19	7561.16	1907.62	8423.71	6556.68	8810.43	8329.37	7883.86	6846.81	8868.02	5922.74	6438.78	6917.9	5937.36	6136.91	5924.77	6295.25	5762.28	6116.98	9102.54	8688.67	7543.63	6488.96	6723.54	7894.78	6095	5378.09	7953.78	6998.67	8283.33	7750.55	4950.99	9866.98	6701.19	7479.61	9638.59	7084.12	7089.79	4460.6	6774.61	4191.64	5594.58	6886.66	7093.44	4086.61	5166.63	6645.91	5812.34	8442.71	7703.8	10022.1	8223.14	3324.11	1189.17	5683.46	6172.42	4152.7	7058.89	7883.88	4651.6	4178.4	5610.51	5843.53	4386.4	3941	6058.71	6058.71	5048.82	9584.43	9959.41	7349.1	8095.1	7045.32	7786.3	8385.23	8465.2	8441.22	9890.94	6790.01	6172.12	6973.13	5633.3	6628.91	6628.91	9086.68	8146.89	9471.55	9142.91	7924.18	9217.16	3265.39	3244.8	6192.5	6192.42	5673.3
P99999	CYCS	Cytochrome c	CYC_HUMAN	12	11	8	11	6	8	9	11	13	11	5	7	11	11	11	11	8	8	11	9	10	9	8	9	8	8	12	9	7	6	12	12	10	12	8	9	8	8	9	9	10	10	7	9	9	11	11	10	6	9	8	11	6	8	9	7	2	7	4	4	7	4	8	7	11	10	6	5	3	2	10	6	9	6	11	7	7	7	13	12	9	10	12	8	12	6	7	9	8	3	10	7	4	6	8	9	14	11	11	9	8	9	10	8	8	8	12	11	9	8	8	6	8	7	6	5	7	8	5	8	7	5	11	9	4	6	9	9	8	9	7	7	7	9	10	7	2	1	4	10	9	7	6	5	8	8	5	5	6	3	4	3	6	9	9	7	6	8	4	5	8	9	5	6	9	7	9	7	9	9	10	10	6	8	8	8	9	8	9	7	9	7	7	6	12	10	8	11	8	10	10	10	9	6	7	4	7	5	0	6	9	9	8	8	7	8	6	8	7	6	8	9	6	10	8	10	10	9	7	8	7	6	6	5	5	9	9	7	9	9	9	8	7	7	9	10	6	6	6	7	5	5	6	5	8	8	11	10	0	2	8	8	9	7	7	4	8	9	7	2	3	6	6	3	11	11	9	7	10	10	10	8	5	5	8	6	8	4	6	7	9	11	7	11	8	9	5	4	8	6	8	2904	2037.52	1162.77	1970.32	1591.48	1678.47	2567.15	1812.31	3329.42	2754.28	2385.32	2075.11	2260.79	2252.93	2740.67	1813.62	1771.26	2295.15	2610.87	2196.07	1354.77	2175.91	2035.45	1883.43	1582.55	1651.58	2515.28	2149.55	1761.81	1461.05	2181.62	1908.86	2894.18	2513.98	1682.74	1565.85	1508.37	1794.98	2135.67	1570.91	1939.94	1802.36	1478.59	1537.33	1594.75	1848.01	2422.07	2014.23	1534.11	1833.28	991.34	1669.22	1363.43	1295.58	1783.09	1298.92	1322.12	1686.33	834.895	1016.65	1340.54	1345.36	2014.71	1841.03	1877.84	1518.13	2242.83	1091.29	19145.4	2452.74	1843.05	1914.88	1516.59	1251.55	1433.29	1837.72	1441.57	1263.59	1440.51	2335.88	2493.71	1914.52	2577.88	1420.96	1676.1	1448.08	1774.74	1768.68	1265.37	1116.1	2694.3	2124.01	1544.04	1349.38	2252.64	1980.46	2961.43	3065.24	2864.64	2436.98	1850.24	1790	1968.81	1665.22	1771.86	1884.03	2191.57	3009.73	1985.34	1741.88	2642.25	1373.2	1582.64	2542.21	1078.39	2028.83	1879.61	1401.16	1054.17	1801.35	1299.87	1245.03	2677.03	2947.01	642.151	654.095	2063.99	1828.91	1684.64	2268.72	1637.22	2002.03	1322.02	1728.71	1913.96	1520.68	805.832	608.516	1008.2	2330.12	1497.23	1414.16	778.271	1106.93	2378.97	1201.41	1011.97	972.268	882.068	718.583	1134.87	1154.77	1528.36	1314.82	2322.7	1660.33	1241.04	1503.95	1165.97	964.024	1849.55	2012.75	1369.19	993.434	1812.39	1412.34	1669.57	1505.79	1835.55	2551.01	2477.75	2829.85	1309.55	878.652	1733.41	2062.83	1668.39	1880.15	1656.84	1659.81	998.695	1160.35	1276.77	1261.6	4661.87	3341.41	2296.04	3102.99	2074.67	2392.76	1431.68	1718.75	1274.81	832.912	1516.62	1579.88	1789.81	1352.9	NaN	900.813	2759.17	2613.88	1896.1	2286.76	1163.78	1645.83	1370.95	1376.36	1375.47	1618.94	1761.09	1339.65	1044.48	1964.47	1611.76	2581.04	2950.03	2203.26	982.605	1678.16	1124.97	1100.72	677.756	1280.33	1115.26	2625.86	3476.47	1634.68	1730.52	2099.81	1375.41	1718.54	1529.88	1514.61	2035.08	2101.75	915.702	937.342	1250.29	2303.02	1278.78	1373.41	1277.66	1182.92	1950.33	1861.79	2318.44	1890.97	NaN	552.411	1191.17	1945.7	1288.84	1803.22	812.214	962.985	1092.01	1787.45	1738.99	550.198	888.362	1703.11	1703.11	1343.45	1507.88	2316.25	1275.6	1123.59	2070.41	2868.97	2119.26	1609.87	998.149	1483.14	1226.69	1099.72	1547.23	1530.42	1490.13	1490.13	2551.18	2431.55	1435.27	1854.93	1639.64	1831.99	983.507	997.447	1301.12	1023.95	1410.12
Q00169	PITPNA	Phosphatidylinositol transfer protein alpha isoform	PIPNA_HUMAN	3	3	0	2	0	2	2	2	3	3	2	0	2	3	1	2	1	3	2	2	2	2	1	3	2	3	2	2	2	1	3	3	2	3	1	1	2	2	2	3	3	3	2	2	2	3	2	2	3	2	2	3	2	1	0	1	0	1	0	1	1	0	2	1	3	3	3	1	3	0	1	1	2	0	2	3	2	0	3	3	2	2	3	2	3	0	1	3	1	0	3	1	1	2	3	2	3	3	2	2	3	3	3	3	0	0	3	3	3	3	1	2	2	2	2	2	3	3	3	2	0	2	3	3	1	0	3	3	2	3	0	3	2	3	2	3	1	0	0	3	1	3	1	0	3	3	2	2	2	1	0	1	2	2	2	3	3	0	1	1	3	3	1	3	3	3	2	3	3	1	2	3	2	2	3	2	3	0	3	2	2	3	2	2	2	3	2	2	3	3	3	3	2	0	2	0	1	3	0	3	3	3	3	0	0	2	2	2	1	2	2	2	1	3	2	2	3	0	2	2	3	2	0	1	0	3	3	2	2	2	1	2	3	3	3	3	2	1	3	3	0	1	3	2	3	0	1	2	1	0	3	2	3	0	1	2	2	3	0	2	1	1	1	0	1	3	3	3	0	3	3	3	3	1	3	2	0	0	3	3	2	3	3	2	2	3	2	0	2	1	2	903.79	1690.27	NaN	1483.86	NaN	836.401	984.653	1175.62	1471.34	2293.95	765.505	NaN	144.214	1121.18	1549.05	1129.87	1543.68	1247.91	1422.28	111.189	1508.79	304.915	1312.69	1581.39	64.542	284.9	928.892	131.603	1475.04	316.172	1935.74	1074.53	518.564	1224.43	999.094	912.848	128.12	2140.36	1259.84	1180	894.602	1224.18	1068.68	629.441	63.504	896.254	933.877	1369.49	864.741	442.903	602.781	1068.91	986.694	665.35	NaN	586.068	NaN	862.512	NaN	857.101	462.479	NaN	707.839	838.534	563.705	1020.78	736.207	342.22	936.557	NaN	1286.4	328.807	909.072	NaN	961.657	711.19	916.065	NaN	730.881	1035.15	1165.46	917.464	1259.53	1217.8	544.395	NaN	545.241	1815.49	984.11	NaN	557.722	1068	986.096	1229.03	597.475	457.265	1215.86	506.792	1251.72	1006.76	932.16	984.816	1132.08	1082.38	NaN	NaN	1482.96	837.157	1123.99	1247.27	616.644	738.593	807.486	450.153	736.33	715.639	874.59	532.454	630.469	320.764	NaN	519.364	917.182	1299.75	352.267	NaN	532.376	620.751	883.132	575.351	NaN	635.047	1100.4	896.695	529.172	900.203	438.368	NaN	NaN	436.775	449.575	439.919	388.884	NaN	811.409	1259.81	677.604	579.887	426.86	333.582	NaN	946.203	818.335	627.13	495.615	566.961	968.999	NaN	898.83	667.4	690.321	1014.01	470.686	1114.69	763.463	3120.83	995.226	537.088	1031.18	715.974	612.552	621.145	774.576	899.017	265.94	898.748	662.471	NaN	497.023	673.468	245.525	402.284	599.723	464.174	812.09	433.584	464.939	525.806	794.646	611.87	775.813	610.442	808.654	NaN	1006.47	NaN	417.966	566.817	NaN	1029.42	769.458	522.074	629.288	NaN	NaN	900.213	441.725	483.044	897.93	803.266	538.968	564.125	719.12	179.321	607.2	730.437	922.308	NaN	339.255	809.893	503.083	1484.94	NaN	1103.84	NaN	283.189	949.585	640.649	501.898	1009.3	350.599	384.506	703.255	519.948	792.858	410.683	1752.78	883.39	810.779	770.166	NaN	1663.02	518.642	473.436	619.206	NaN	1212.69	505.204	901.027	NaN	584.931	514.011	428.181	NaN	628.241	1260.44	757.884	416.641	NaN	501.508	482.918	493.242	493.242	NaN	1201.36	469.718	736.607	162.558	NaN	414.917	610.2	568.488	433.813	628.635	400.794	438.913	NaN	NaN	687.276	687.276	766.587	991.822	716.36	930.919	448.892	458.348	309.809	NaN	1469.63	827.295	967.249
Q00973	B4GALNT1	Beta-1,4 N-acetylgalactosaminyltransferase 1	B4GN1_HUMAN	18	21	12	16	12	9	14	11	19	18	9	8	17	16	15	17	16	18	15	17	13	11	11	17	15	14	16	16	11	12	19	13	16	18	15	16	14	14	14	16	20	17	14	16	19	16	18	15	19	16	14	13	17	17	12	13	13	17	12	7	9	11	13	12	18	18	13	9	4	8	13	15	17	16	17	16	9	8	17	17	20	16	17	15	16	14	10	12	11	11	15	13	12	15	15	12	20	19	18	19	15	15	14	13	12	12	17	18	18	17	17	15	15	14	12	15	15	12	14	15	12	12	16	16	9	9	19	20	17	14	12	9	15	16	15	10	7	10	6	14	12	16	12	7	15	13	11	13	11	10	8	12	11	11	17	15	10	11	6	7	12	8	12	10	8	8	13	10	14	10	18	18	9	12	11	9	16	12	11	8	11	13	10	13	18	17	19	18	13	18	14	14	12	10	10	2	11	15	3	11	18	18	17	14	12	16	12	13	11	15	14	12	11	11	11	18	19	19	15	16	13	13	17	14	6	11	13	12	16	17	13	13	13	12	18	20	11	15	15	15	12	11	15	11	14	16	15	19	2	6	15	14	14	11	14	13	10	17	15	6	4	18	18	14	16	20	12	11	18	19	13	15	8	8	13	13	14	11	13	12	13	16	19	17	13	18	9	6	10	13	10	6329.47	6057.54	3215.93	4396.42	2317.11	5330.6	4476.06	3262.65	6843.61	4278.92	2351.01	3003.89	4414.83	3535.03	2991.63	2970.36	4309.32	5553.89	4464.57	4208.91	2801.55	1578.2	4876.97	4503.2	3811.89	4423.02	4447.12	6504.08	2860.66	3360.38	6134.17	4106.98	5792.89	5338.37	4530.34	4863.66	3575.74	4157.92	4641.69	4761.7	4950.24	5206.61	4172.52	4053.84	5347.09	4372.28	3788.44	4260.24	5363.97	5106.03	3000.51	2308.13	4029.31	4142.54	3659.14	3537.68	3235.42	3959.68	2429.45	3442.56	2572.14	1515.55	4035.91	3061.23	3975.81	4453.35	2307.99	2602.16	4225.87	3427.04	2840.23	3212.85	3778.7	3716.68	4377.59	4168.98	2708.78	2033.08	3887.92	5088.52	6928.94	5856.34	5042.31	3588.44	4960.5	3683.14	4178.2	4249.74	3042.73	2667.22	4995.98	5035.34	2768.21	3676.8	5161.87	3280.04	6016.25	5180.48	6195.35	5661.1	3044.61	4092.4	4320.05	3223.8	2596.15	2336.66	5549.85	4317.17	6726.87	5628.93	3876.58	3605.01	4359.67	4408	3096.41	4292.57	2995.16	3370.33	1636.41	3206.25	3279.53	3081.65	4666.53	4090.61	2433.59	1451.07	4175.45	5455.31	5120.32	4826.71	3039.81	3596.11	3155.78	4202.39	2728.09	3811.83	2782.74	3368.27	2466.94	2924.39	3902.82	4811.87	3043.46	1839.93	5089.44	3992.09	3070.02	3952.44	2339.52	2519.91	2802.42	2780.3	3397.4	3220.38	5475.62	3846.51	2802	2409.49	1498.76	2576.6	2724.61	2587.29	2849.15	2155.23	3632.36	2333.89	3652.35	2847.82	3843.73	4380.55	4686.35	4671.33	3462.4	2830.27	2685.58	2620.99	4349.76	4196.31	2890.44	2333.5	2763.95	2955.89	2920.85	2120.31	5440.16	5097.04	6116.44	4681.47	2544.74	4302.93	4149.28	3186.89	2668.67	2907.95	2141.47	2745.63	4158.19	3675.16	5955.29	3060.18	4393.71	5625.11	3682.16	5063.39	4029.64	3575.02	2920.39	3620.9	2305.34	2775.4	2626.35	3109.41	3768.1	2735.83	2735.39	5979.79	5174.37	4866.2	2465.03	4229.05	3306.42	3742.47	3241.12	2540.69	2504.97	3038.82	3966.75	2711.41	3699.04	3387.99	3025.62	3236.85	2966.73	2217.8	4588.04	4337.63	2530.96	2121.62	2853.77	3326.62	2683.81	2419.54	3548.12	2397.55	5282.19	3423.55	4433.88	4492.14	1167.03	3647.06	2497.14	3239.63	2565.26	2349.37	2681.38	1847.85	2182.53	3645.29	3463.81	1555.57	1126.01	3703.89	3703.89	3385.08	3211.33	3648.8	2981.63	3638.88	4304.58	4885.39	3803.42	2446.94	2467.86	2394.22	3654.98	4309.6	3716.24	3519.03	2129.9	2129.9	4815.91	4194.68	4429.37	5654.61	3661.35	5734.99	2502.85	1891.42	2917.04	3079.68	2551.73
Q01082	SPTBN1	Spectrin beta chain, non-erythrocytic 1	SPTB2_HUMAN	1	1	1	1	1	1	1	1	2	1	1	1	1	2	1	1	1	1	1	1	1	2	1	1	1	1	2	1	1	1	2	2	2	1	1	1	1	1	1	2	1	1	1	1	1	1	1	1	1	1	1	2	1	1	1	0	1	2	1	1	1	1	1	1	1	1	1	1	1	0	1	1	1	1	2	1	0	1	1	2	1	1	2	1	1	0	0	1	1	1	1	1	1	0	1	1	1	2	1	1	1	1	1	1	1	0	1	1	1	0	1	1	1	1	0	1	2	1	1	1	1	1	2	2	1	1	1	2	1	1	1	1	1	1	1	1	0	1	1	1	1	1	1	1	1	1	1	1	1	1	1	1	1	1	1	1	1	1	1	1	1	1	1	1	1	2	2	1	1	1	1	1	1	1	1	1	1	1	1	1	1	1	1	1	1	2	1	1	1	2	1	1	1	1	1	1	1	2	0	1	2	2	1	1	1	1	1	0	1	0	1	1	1	1	1	1	1	1	1	1	1	1	1	1	1	1	1	1	1	1	2	1	1	1	1	1	2	1	1	1	1	1	1	1	1	1	1	1	0	1	1	1	1	1	1	1	1	2	0	1	0	1	1	0	1	1	1	1	1	1	1	1	0	2	1	1	1	1	1	1	0	2	1	1	1	1	1	1	1	1	1	3923.3	4516.24	9356.37	7876.69	5869.24	4223.77	6595.22	6874.78	1735.72	12531.6	8444.42	7974.66	11349.5	251.377	4691.18	7396.94	7580.38	8528.66	9768.83	11131.9	5119.77	7284.77	4005.63	4668.85	4251	4783	5723.23	5247.46	5493.71	2931.33	7179.59	5699.62	9558.96	9150.61	5623.02	5633.01	7155.02	7530.63	4842.65	5630.04	4319.72	4195.88	4769.2	6641.76	6294.89	1669.28	5605.09	7102.42	2604.2	2095.75	3709.52	4887.34	4187.53	3164.69	3720.36	NaN	6160.44	5127.61	4422.39	2749.11	5695.31	4590.76	4219.35	4421.33	6520.7	4928.37	3047.32	3797.95	3283.95	NaN	5053.9	2712.97	5639.25	4244.4	7486.85	6777.41	NaN	3778.21	4981.61	10002	7466.43	7847.39	8789.33	8640.46	9403.16	NaN	NaN	6925.31	5936.48	2387.82	2540.15	6524.35	3669.82	NaN	6360.93	5508.43	8866.99	3820.84	11043	6170.52	4078.82	4612.95	6269.41	7879.17	3846.85	NaN	9898.89	3469.43	5545.44	NaN	7247.48	6675.55	2408.08	1795.28	NaN	6066	4058.45	3394.81	5294.6	8160.36	5965.06	6642.24	10751.5	9100.79	4168.15	4583.6	2183.22	12541.9	12584.3	8227.63	6622.34	7558.79	5239.42	5819.24	8089.68	7283.8	NaN	3428.62	3549.43	6855.2	6139.3	6490.18	3963.47	3435.83	11471.7	6733.07	4888.51	5601.79	3764.01	4851.38	2482.86	3396.91	5666.42	6754.07	7745.57	3932.6	6926.59	8435.13	1551.09	3085.12	8484.33	9565.98	7698.22	2756.24	10403.2	8316.35	8189.09	7162.61	9660.24	9763.36	8820.91	21249.1	8821.61	3339.45	5686.58	3089.66	9151.58	8233.09	4821.43	8079.99	6198.47	6076.2	7015.17	10735.5	13295	13204.2	8415.34	10028.7	2366.62	14133.3	9391.06	2960.09	2996.32	4454.89	10017.9	6851.62	10652.9	2928.37	NaN	5278.76	9815.33	8796.31	2377.12	12695.1	12110.8	8748.13	1299.53	NaN	7058.98	NaN	6430.79	7135.5	8002.14	9029.74	6453.34	10863.4	14469.5	5620.75	5362.84	6476.28	2157.61	7427.84	4888.1	4935.11	4384.5	1321.11	2840.53	5920.09	12186.3	8531.79	5292.91	3682.77	4269.02	6342.5	8940.61	7718.89	1115.5	3018.6	4357.69	7060.15	4226.11	1728.35	5739.58	4565.68	11199.7	9125.85	13527.3	9823.07	NaN	1085.82	3731.72	8507.64	2469.28	1672.14	5070.37	6398.13	5160.81	2291.22	NaN	4050.61	NaN	6842.82	6842.82	NaN	2180.43	7145.79	5166.91	6308.25	2313.5	13600.7	8361.62	9099.77	NaN	5416.96	5832.12	4781.88	5622.96	1558.51	4922.33	4922.33	NaN	7963.2	9191.8	6100.32	6616.75	6277.67	6782.47	3990.17	5121.48	4051.03	6637.19
Q01459	CTBS	Di-N-acetylchitobiase	DIAC_HUMAN	25	26	21	22	20	22	23	24	22	21	22	23	23	24	24	22	22	21	26	26	22	25	21	23	24	20	23	23	22	20	23	25	23	26	21	21	21	22	25	23	22	22	21	19	24	25	24	25	20	22	23	21	23	22	20	19	20	22	20	20	23	22	22	21	22	24	22	20	19	20	24	23	22	23	24	23	20	21	23	23	22	22	22	24	22	22	22	21	21	20	24	22	22	22	22	22	22	22	21	22	22	22	21	23	21	21	22	24	22	21	22	21	21	20	20	20	23	22	21	22	23	24	21	24	22	20	20	23	24	23	21	20	19	23	22	20	22	20	19	23	22	23	22	22	26	23	21	21	19	20	21	22	22	21	25	22	21	20	19	21	23	21	21	22	20	21	22	22	24	23	23	24	21	22	22	22	24	21	20	21	19	21	23	21	23	24	22	21	22	23	22	23	21	21	22	18	21	22	21	20	22	22	22	21	21	24	23	22	22	23	21	22	23	23	20	24	24	23	20	21	21	22	23	23	23	21	21	21	20	22	20	20	21	22	22	23	22	22	22	22	22	22	21	23	22	22	23	22	21	20	19	21	22	22	21	20	21	24	21	22	18	20	20	21	22	24	25	21	23	23	20	23	23	21	23	20	19	21	21	21	20	23	24	23	22	22	20	19	22	21	20	60973.2	60169.4	49646	48094.3	52693	51969.8	46437.8	50164.9	40737.2	41462.1	45155.2	47931.1	50806.6	44190.5	44373.2	42106.6	42562.7	43039.6	67346.7	61048.7	51637.1	48021.5	43049	47562.9	51496.7	52334.1	47021.2	46443.2	41745.5	47255.3	69938	64105.6	68661.8	74201.3	47962.5	52264.9	50894.8	51611.6	57072.1	57902.8	46712.5	48114.8	40311.8	40930.9	64389.4	66220.3	48231	48087.6	40759.4	37279.1	44170.5	40040.3	47121.9	45370.3	39120.1	39880.4	48398	53331.8	45520.6	41137	57834.1	54056.1	39572.2	46461.7	53330.4	51965.5	61236.9	55473	40121.7	33592.6	55447.1	55732.7	53592	56589.5	52265.8	56143.1	52853.8	48066.6	58780.1	60740.1	54971.5	54922.4	64141.4	70286.8	52759.3	54037.2	57963	58905.2	60457	61457.3	53123.1	55579.1	43733.8	47316.7	43198	42032.7	49678.8	51820	38784	38101.8	53477.3	59126.2	74172.7	73084.3	45604.3	49074.6	61662.7	54768.3	57113.7	56850.7	52458.8	55251.5	44749.5	47037.4	33355.7	36651.9	54622.4	56103.2	53030	56193.3	48985.9	48860.2	46296.6	47822.3	45716.8	46500.5	44654.2	43750	54107	57416.2	47964.7	41522.7	39370.8	38180.5	39941.1	43364	47087.5	48528.4	38316.9	41348	47175.4	51531.7	65956.1	63104.7	59058.1	58217.1	46622.9	49253.5	56749.9	55620.9	47219.6	46937.4	41531.8	39785.8	54684	50203.3	45533.4	44017.5	48137	56000.9	43653.5	44360.4	51120.4	49590.3	46712.1	41736.9	62832.7	58830.3	54463	55822.3	51802.6	50666.7	49291.4	50819.1	47697.5	44772.1	51739.8	47327.1	46369.9	47198.4	43609.3	41720.9	48730.3	54766.1	54223.7	54340.5	56160.5	62443.2	57560.5	63753.4	49109.9	47114.7	52525.3	51106.8	62741.1	66728.8	52831.8	46501.6	34620.4	41921.2	36337.3	35489.3	50747.4	52394.2	54365.2	52974.3	52812.8	48347.4	46074	48732.6	49225.1	49079.8	49072.2	49417	48530.2	39821	41401.3	51579.2	51173.5	50043.4	44397.3	52719.8	53991.3	48532.3	42973.4	50154.1	52015.1	50197.9	54316.2	59284.2	45486.8	45752.1	46941.1	48470.9	55997.1	56951.2	48223.1	52146.6	45471.7	43440.4	56164.1	56980.1	48764.3	58129.1	62590.6	58060.1	75073.1	73115.6	81735.1	78416.9	47361.9	47741.2	47999.8	59831.3	58378.7	48164.4	48340.5	46175.3	48491.3	57787.6	59702.3	43544.7	43544.7	45412	58595.5	58625.6	62070.5	56525.9	64284.9	64607.7	43409.3	42901.6	62178.1	60679.6	51843.5	57559.2	36396.1	39487.9	51119.2	51119.2	49942.7	48401.9	71731.4	72425.1	58114.9	63390.9	47820.9	49406.8	53363.2	50213.7	49146.9
Q01469	FABP5	Fatty acid-binding protein 5	FABP5_HUMAN	14	17	14	11	11	10	11	11	13	15	13	13	14	15	13	12	14	13	12	11	15	13	12	14	14	13	15	12	10	15	13	14	16	15	12	12	9	11	10	11	11	12	13	13	12	13	12	14	14	12	15	13	9	10	10	12	9	9	13	10	6	10	11	10	11	13	12	9	11	10	14	12	12	10	11	8	9	9	12	11	12	15	13	10	11	14	11	14	11	9	12	11	12	12	11	13	15	14	15	14	14	13	12	10	11	13	14	13	14	14	16	11	14	12	12	14	10	12	13	14	13	16	17	16	11	9	13	15	14	15	14	15	12	13	14	15	9	10	13	13	16	15	14	10	13	15	16	13	12	11	9	10	14	11	11	14	15	16	12	13	14	15	12	17	15	14	13	14	14	13	13	17	13	12	13	13	11	12	15	12	11	9	13	13	13	14	15	15	11	16	15	12	7	12	12	4	13	11	5	13	15	16	13	13	15	15	11	12	12	11	13	13	14	13	10	14	13	15	14	12	9	13	13	15	11	16	15	10	12	14	13	13	16	15	16	14	12	14	11	13	13	13	12	13	16	15	15	17	7	9	12	12	12	15	14	13	13	15	14	8	10	12	12	12	15	16	13	14	15	15	13	14	14	12	12	13	10	10	13	14	15	15	13	13	15	12	13	12	12	9	12	12106.8	12013.2	11928.5	12087.8	8240.7	7169	10380.7	9074.18	15267.9	16648.8	12260.6	12427.7	15253.4	15957.2	10334.4	10542.5	10395.6	10098.9	8333.3	9396.31	14683.1	18452.4	10620.6	11689.6	14816.7	13704.5	10678.2	9394.22	11638.3	11143.1	14517.2	11165.2	13184	11538.1	10625.7	11162.6	11422.3	12563.9	10699	11329.4	11533.6	10744.4	9979.25	10791.8	8518.44	12046.2	13702.8	13603.5	12007.6	12520.3	15100.7	22994.9	10546.5	10258.8	11006.2	10471.7	9971.25	11231.8	8762.59	11939.5	10908.8	9993.73	9596.1	9234.3	13150.1	11247.5	12484.8	12341.6	8589.41	12408	15942.1	11865.4	12038.6	13202.6	12620.3	10719.2	11821.4	11425.9	12455.9	11675.4	9809.84	9577.19	11112.7	13601.5	11984.5	13966.3	14596.7	13234.3	12827	10850.6	12916.6	11162.1	11076.9	9243.36	9774.54	8070.09	12727	11754.6	14422.7	11177.7	13643.2	13326.8	14166.3	13717.4	11288.5	10091.5	9476.06	10745.4	14190.7	15759.9	13226.5	12198.2	12289.3	9905.71	10399.1	9748.19	9105.87	10760.9	10983.9	12869.6	11792.5	15543.1	15147.8	13038.9	6195.87	8966.28	13827.6	12873.3	10426.2	10163.9	11894.5	12235.6	12633.5	14455.5	10644.8	12177.3	9181.11	8761.02	11720.7	14638.5	14076.2	14441.5	11121.5	9607.17	14096.9	14078.5	9552.53	9147.2	9274.39	8066.11	8015.73	8879.05	10349.4	10246.2	11341.5	9690.99	14415.2	14464.9	15656.2	17106.3	13534.5	11518.6	8759.72	19154.9	9502.6	14904.6	14471.3	12881.5	14613.3	13195.8	13528.9	12191.9	9339.88	11818.1	12288	11010	10769.2	10887.4	11675.5	9878.13	8303.85	9987.38	12879.9	13377.9	14176.7	12540.6	9297.6	9539.8	10569.7	12531.5	12502.2	10196.2	9147.83	9573.2	9926.83	10070	11201.9	13453.2	10865.4	12285.5	14889.1	20058.4	10094.9	11109.3	13627	14312.9	10280.6	10077.2	10772	11186.3	10921.4	10783.8	9772.35	10771.3	10219.7	9488.38	10809.1	11360.6	12009.1	13517.3	11971.8	12982.5	13022.9	11308.6	10049.3	18230.7	17436.3	13040.7	12247.4	10414.2	10810.2	10461.6	13845.4	14607.3	15817	14204.3	14667.9	12992.4	11329.6	10635.8	11626.6	10664.9	12997.1	12477.8	11495.8	10018.1	13079.3	12948.1	6197.33	7394.26	9595.98	9786.04	11266.4	11971	13893.9	14055.5	17555.6	12324.6	13000.3	11680	11968.5	11833.7	11833.7	11277.7	13366.5	15229.3	14113.4	14060	13344.3	13452.3	10803.5	10884.1	13524.7	13905.5	12133	12814.8	9672.85	10337	14095.3	14095.3	15451.9	16480.9	12912.7	10910.3	9440.46	12843.3	11431.7	12624.2	10591.7	10559	11604.7
Q01518	CAP1	Adenylyl cyclase-associated protein 1	CAP1_HUMAN	2	1	0	0	1	0	0	0	2	2	1	0	1	1	0	1	1	1	1	2	2	2	0	2	1	1	1	1	0	0	2	2	2	2	1	0	1	1	0	1	0	0	0	0	0	0	0	0	1	1	0	2	0	0	1	0	1	0	0	0	0	0	0	2	2	2	0	0	2	0	0	0	2	0	1	1	1	1	2	2	0	1	0	2	0	0	0	2	2	0	0	0	1	0	1	1	2	2	2	1	0	1	1	1	0	0	2	1	2	2	0	1	1	0	1	1	1	2	2	2	0	1	2	1	1	1	2	2	2	1	0	1	0	2	2	2	1	0	0	1	0	2	0	0	2	2	1	0	1	1	0	0	1	1	2	2	1	1	1	0	1	2	1	2	2	2	2	2	2	0	2	2	1	0	0	2	2	2	0	1	1	1	1	1	1	2	0	2	1	2	2	0	1	0	0	0	1	2	2	2	1	1	1	0	0	2	1	0	0	0	1	1	1	0	1	0	1	2	2	0	1	2	0	1	0	2	1	1	1	1	1	2	0	0	2	2	1	0	1	1	0	1	2	2	2	0	2	2	1	0	0	1	1	2	2	1	1	0	0	0	1	0	0	0	0	2	0	1	2	2	2	2	2	2	1	2	1	0	2	2	0	2	2	0	1	2	1	1	1	1	1	785.368	1204.79	NaN	NaN	640.734	NaN	NaN	NaN	472.718	3354.6	2065.73	NaN	1576.84	1621.68	NaN	712.413	673.042	1555.46	575.937	452.674	333.128	1367.17	NaN	279.182	669.262	1042.6	682.584	635.015	NaN	NaN	1887	1412.59	2521.13	1416.08	763.048	NaN	945.31	599.018	NaN	555.76	NaN	NaN	NaN	NaN	NaN	NaN	NaN	NaN	1140.45	614.01	NaN	1702.13	NaN	NaN	693.929	NaN	909.727	NaN	NaN	NaN	NaN	NaN	NaN	2012.83	1103.12	1419.79	NaN	NaN	1292.28	NaN	NaN	NaN	424.807	NaN	921.461	814.812	1736.07	1193.27	930.035	207.388	NaN	172.299	NaN	206.171	NaN	NaN	NaN	1305.78	687.848	NaN	NaN	NaN	73.0935	NaN	1139.47	78.7189	1330.45	812.504	1068.74	879.274	NaN	1083.24	494.128	886.786	NaN	NaN	1115.86	1099.78	1307.69	2844.58	NaN	1091.01	998.919	NaN	1499.54	879.798	503.068	1136.08	2523.11	924.596	NaN	814.441	819.728	1185.32	1274.39	2318.07	1059.79	798.89	969.503	1038.74	NaN	1234.47	NaN	1467.65	1297.88	3517.55	1471.6	NaN	NaN	1025	NaN	1627.54	NaN	NaN	2013.84	2369.07	566.424	NaN	1784.44	2426.85	NaN	NaN	1669.4	1761.86	526.671	1392.94	628.906	1525.41	2288.15	NaN	3090.94	1446.07	764.331	3859.56	1526.47	5824.34	1766.78	1332.63	1630.53	NaN	790.392	1113.5	1646.61	NaN	NaN	1242.65	1306.98	1963.86	NaN	1892.2	1635.29	2170.64	1682.66	1592.32	1833.14	495.76	NaN	1622.33	740.8	1749.31	2422.07	NaN	1510.05	NaN	NaN	NaN	1798.55	3292.36	2693.3	8410.71	985.978	718.072	743.22	NaN	NaN	1707.2	1534.56	NaN	NaN	NaN	942.251	1122.1	1892.23	NaN	1543.84	NaN	1964.42	847.013	1235.67	NaN	1206.58	1556.19	NaN	1132.99	NaN	1181.83	634.735	1850.6	1609.32	998.786	1068.8	1045.62	NaN	NaN	2264.71	1595.31	2517.09	NaN	1621.37	1176.31	NaN	3055.02	1923.76	1494.54	291.59	NaN	1135.91	969.764	2169.61	NaN	NaN	1024.61	1314.78	1002.37	2189.39	939.555	2261.9	NaN	NaN	NaN	1724.57	NaN	NaN	NaN	NaN	1224.74	NaN	771.92	1033.32	890.416	978.497	1601.72	1205.45	2427.4	878.576	654.648	720.196	NaN	903.282	903.282	NaN	2114.81	947.703	NaN	808.053	422.905	1519.14	2193.61	1262.09	973.585	1689.07
Q01638	IL1RL1	Interleukin-1 receptor-like 1	ILRL1_HUMAN	0	3	0	0	0	0	0	0	0	3	1	0	0	2	0	0	1	0	0	0	0	1	0	0	2	0	1	0	0	0	0	0	0	3	0	0	1	1	0	0	0	0	0	0	0	0	2	0	0	0	0	0	0	0	0	0	0	0	0	2	0	0	0	0	0	0	0	0	0	0	3	0	2	0	3	0	0	0	0	2	0	0	0	2	0	2	0	0	0	0	0	0	0	0	0	2	0	0	3	0	0	0	0	0	1	0	0	3	0	3	0	0	3	0	2	0	0	0	1	0	0	0	0	3	0	0	0	0	3	0	0	2	0	0	0	1	0	0	0	3	2	0	0	0	0	0	1	0	0	0	0	0	0	1	0	0	0	0	2	0	0	0	0	1	0	2	0	3	2	0	0	3	0	0	0	3	0	0	3	0	0	1	2	0	3	0	0	0	0	0	0	0	0	2	0	2	0	0	0	0	2	0	0	0	0	2	0	0	0	0	0	0	0	0	0	0	0	0	2	0	3	0	0	0	0	0	0	0	2	0	0	3	3	0	3	0	0	0	0	0	0	0	0	0	0	0	0	0	0	0	3	0	0	0	1	0	0	0	0	2	0	0	0	0	0	3	2	0	0	3	0	2	0	2	0	0	0	0	0	0	0	0	0	0	0	0	0	2	3	0	0	NaN	5272.82	NaN	NaN	NaN	NaN	NaN	NaN	NaN	3333.38	2748.97	NaN	NaN	2856.82	NaN	NaN	2598.08	NaN	NaN	NaN	NaN	1186.27	NaN	NaN	4812.73	NaN	1666.94	NaN	NaN	NaN	NaN	NaN	NaN	1107.24	NaN	NaN	1090.66	1536.95	NaN	NaN	NaN	NaN	NaN	NaN	NaN	NaN	1815.85	NaN	NaN	NaN	NaN	NaN	NaN	NaN	NaN	NaN	NaN	NaN	NaN	5031.25	NaN	NaN	NaN	NaN	NaN	NaN	NaN	NaN	NaN	NaN	4601.96	NaN	480.822	NaN	4155.7	NaN	NaN	NaN	NaN	759.027	NaN	NaN	NaN	42.1326	NaN	2471.62	NaN	NaN	NaN	NaN	NaN	NaN	NaN	NaN	NaN	2242.27	NaN	NaN	3626.06	NaN	NaN	NaN	NaN	NaN	1022.56	NaN	NaN	7290.9	NaN	1420.37	NaN	NaN	1819.19	NaN	600.175	NaN	NaN	NaN	986.993	NaN	NaN	NaN	NaN	5497.15	NaN	NaN	NaN	NaN	2766.3	NaN	NaN	3106.47	NaN	NaN	NaN	860.6	NaN	NaN	NaN	5733.02	1332.52	NaN	NaN	NaN	NaN	NaN	1163.56	NaN	NaN	NaN	NaN	NaN	NaN	956.453	NaN	NaN	NaN	NaN	7185.51	NaN	NaN	NaN	NaN	2042.72	NaN	2208.05	NaN	4091.68	584.045	NaN	NaN	8873.33	NaN	NaN	NaN	1165.85	NaN	NaN	3918.49	NaN	NaN	1355.38	1182.74	NaN	5855.41	NaN	NaN	NaN	NaN	NaN	NaN	NaN	NaN	4431.9	NaN	4617.33	NaN	NaN	NaN	NaN	1332.35	NaN	NaN	NaN	NaN	1212.58	NaN	NaN	NaN	NaN	NaN	NaN	NaN	NaN	NaN	NaN	NaN	NaN	1431.91	NaN	2889.51	NaN	NaN	NaN	NaN	NaN	NaN	NaN	3273.51	NaN	NaN	3687.71	5033.01	NaN	5952.55	NaN	NaN	NaN	NaN	NaN	NaN	NaN	NaN	NaN	NaN	NaN	NaN	NaN	NaN	NaN	4891.38	NaN	NaN	NaN	2302.64	NaN	NaN	NaN	NaN	5324.46	NaN	NaN	NaN	NaN	NaN	5030.21	2161.83	NaN	NaN	3073.26	NaN	1178.81	NaN	1397.83	NaN	NaN	NaN	NaN	NaN	NaN	NaN	NaN	NaN	NaN	NaN	NaN	NaN	924.419	5256.89	NaN	NaN
Q01814	ATP2B2	Plasma membrane calcium-transporting ATPase 2	AT2B2_HUMAN	2	1	0	0	0	0	0	0	1	0	0	0	1	0	0	1	0	0	0	0	0	0	0	0	0	0	1	0	0	0	0	0	1	2	0	0	0	0	0	0	0	0	0	0	0	1	0	0	0	0	0	0	0	0	0	0	0	0	0	0	0	0	1	0	1	1	0	0	0	0	0	1	0	0	1	0	0	0	0	1	0	0	1	0	0	0	0	0	0	0	0	0	0	0	0	0	0	1	1	0	1	0	0	0	0	0	2	1	0	0	0	0	0	0	0	0	0	0	1	0	1	1	2	2	0	0	2	2	1	2	0	0	1	1	2	1	0	0	0	1	1	1	0	0	1	0	0	1	1	1	0	0	0	0	2	1	0	1	0	0	1	0	0	0	0	0	1	0	1	0	1	2	1	0	1	0	1	0	1	0	0	0	0	1	2	1	1	2	1	1	1	2	0	0	0	0	0	1	0	0	1	2	1	1	1	1	0	0	0	0	0	1	1	0	0	0	1	1	0	0	1	0	1	0	0	1	1	1	1	0	1	1	0	0	1	0	0	0	0	0	0	0	0	0	1	1	1	1	0	0	0	0	1	1	0	0	0	0	1	0	0	1	1	0	1	0	0	0	1	1	1	1	0	0	0	1	0	0	1	1	1	1	1	1	0	1	0	0	1	0	1	1670.75	1682.84	NaN	NaN	NaN	NaN	NaN	NaN	941.905	NaN	NaN	NaN	1095.14	NaN	NaN	597.793	NaN	NaN	NaN	NaN	NaN	NaN	NaN	NaN	NaN	NaN	346.356	NaN	NaN	NaN	NaN	NaN	498.117	33.8984	NaN	NaN	NaN	NaN	NaN	NaN	NaN	NaN	NaN	NaN	NaN	828.23	NaN	NaN	NaN	NaN	NaN	NaN	NaN	NaN	NaN	NaN	NaN	NaN	NaN	NaN	NaN	NaN	1303.54	NaN	736.929	741.295	NaN	NaN	NaN	NaN	NaN	699.814	NaN	NaN	839.453	NaN	NaN	NaN	NaN	435.458	NaN	NaN	727.911	NaN	NaN	NaN	NaN	NaN	NaN	NaN	NaN	NaN	NaN	NaN	NaN	NaN	NaN	961.003	778.169	NaN	188.377	NaN	NaN	NaN	NaN	NaN	440.653	1654.37	NaN	NaN	NaN	NaN	NaN	NaN	NaN	NaN	NaN	NaN	515.16	NaN	1848.06	628.901	1037.85	927.667	NaN	NaN	1605.33	661.277	580.896	1079.28	NaN	NaN	546.248	584.348	1278.13	1427.14	NaN	NaN	NaN	986.851	538.964	553.566	NaN	NaN	667.536	NaN	NaN	983.96	398.634	854.312	NaN	NaN	NaN	NaN	1213.7	871.792	NaN	426.733	NaN	NaN	440.656	NaN	NaN	NaN	NaN	NaN	362.065	NaN	881.113	NaN	1269.17	545.024	957.58	NaN	909.175	NaN	864.196	NaN	327.561	NaN	NaN	NaN	NaN	412.212	1762.2	1110.93	841.608	363.042	548.884	874.881	700.962	899.099	NaN	NaN	NaN	NaN	NaN	974.137	NaN	NaN	1027.14	2288.01	852.595	1214.86	362.838	1615.77	NaN	NaN	NaN	NaN	NaN	668.385	1141.14	NaN	NaN	NaN	1153.42	560.091	NaN	NaN	788.399	NaN	459.794	NaN	NaN	791.861	1329.43	1183.59	869.158	NaN	837.006	1242.78	NaN	NaN	775.283	NaN	NaN	NaN	NaN	NaN	NaN	NaN	NaN	NaN	2107.7	1379.44	1077.16	1440.96	NaN	NaN	NaN	NaN	726.075	952.023	NaN	NaN	NaN	NaN	891.8	NaN	NaN	814.806	814.806	NaN	1332.75	NaN	NaN	NaN	820.726	3024.69	929.659	1160.77	NaN	NaN	NaN	311.605	NaN	NaN	724.813	724.813	1128.14	960.342	944.183	1076.06	NaN	677.402	NaN	NaN	723.95	NaN	1304.66
Q01973	ROR1	Inactive tyrosine-protein kinase transmembrane receptor ROR1	ROR1_HUMAN	9	10	8	7	8	3	5	7	6	7	0	4	8	6	6	5	5	7	6	8	5	2	7	8	7	6	7	7	3	4	9	8	7	7	8	8	5	7	5	6	9	5	7	6	5	6	8	5	8	5	5	6	7	3	2	6	4	3	4	1	3	4	4	4	9	7	5	5	0	0	5	7	7	4	8	5	6	0	9	8	6	7	6	1	8	5	4	2	4	2	0	0	5	5	8	9	9	9	7	7	3	4	6	7	4	4	4	9	7	7	5	5	7	6	1	2	7	8	5	8	5	3	7	7	0	3	8	7	7	7	5	4	5	5	6	4	3	4	5	6	8	8	7	7	9	6	2	5	4	5	4	3	6	3	7	8	5	5	1	3	3	5	1	3	5	7	5	6	4	2	7	8	7	3	6	5	5	4	7	6	4	4	7	8	8	6	6	9	8	9	5	7	6	4	3	0	7	3	2	3	8	7	9	9	5	7	4	6	3	2	4	5	5	6	7	6	8	7	4	2	2	2	7	6	3	6	8	7	9	7	7	5	3	5	9	8	4	7	6	4	4	5	5	7	9	7	7	9	3	2	6	7	5	4	5	6	5	7	6	0	3	3	3	8	5	6	4	6	6	8	9	7	7	5	6	7	4	3	6	6	8	6	9	9	9	9	4	5	4	3	7	4155.49	2717.6	974.207	1474.88	1499.46	993.35	1977.74	2259.46	2252.81	2910.39	NaN	2189.57	3152.74	1515.11	1921.16	1721.72	2142.11	2291.79	3315.71	2860.58	2413.83	1878.62	3040.03	2571.99	2084.58	3179.3	2206.08	2929.72	3641.06	2382.69	2654.69	2595.23	2801.39	2157.1	2678.48	2144.38	2120.24	3246.93	2126.98	2338.95	2528.02	1875.85	2688.97	2079.3	1983.5	1518.41	1692.91	2084.16	2744.77	1312.63	1473.07	2308.27	1854.34	1976.96	2417.47	4015.09	2136.29	1938.65	3975.89	4573.31	1062.28	2453.02	2523.74	3109.84	2175.5	2264.93	1604.62	1449.17	NaN	NaN	1692.88	1669.24	2653.45	3093.85	2112.84	1941.89	2566.29	NaN	3694.65	3000.73	2617.63	1854.79	1718.36	2357.53	2596.59	1636.27	1568.14	1097.32	3025.89	1564.06	NaN	NaN	2099.35	1854.84	3734.35	3070.11	2794.66	3378.29	1534.92	2302.1	573.99	3503.36	2469.31	2956.31	3146.17	1692.69	2868.38	1694.72	1257.06	2022.69	2047.7	2204.71	2865.86	1878.4	1451.16	2831.4	1572.52	2782.08	1236.03	1821.26	1193.78	489.489	903.225	1464.12	NaN	12385.7	1635.08	1937.69	2068.49	1699.15	2033.92	1303.16	1756.02	1320.69	855.187	1687.71	3428.08	2533.28	3054.19	1554.75	2060.2	1638.17	2721.55	1875.39	1358.77	2568.52	1351.69	1680.18	1673.47	2381.17	1691.41	1552.64	1377.84	1663.58	1591.31	2002.21	1186.87	1419.2	2610.01	1760.98	1097.32	2660.09	2443.88	2030.62	2041.71	1158.11	2005.48	1010.26	884.956	4379.09	1537.49	1909.36	1851.12	2013.8	1673.23	3085.26	1801.28	1955.14	1061.11	2698.35	2083.86	1751.73	1739.25	1927	1931.57	719.878	2862.63	3091.71	2292.9	1970.92	1004.93	1258.15	2162.88	2386.27	2034.6	NaN	1852.99	1624.53	6078.47	1549.22	1309.78	2105.44	2326.06	2183.18	1284.73	1828.98	2344.94	1624.89	2552.96	2144.47	2074.31	1542.11	1867.29	1808.05	1698.06	1487.99	1117.31	1200.74	2803.96	1999.88	2476.4	5695.77	1563.17	2035.2	795.519	1013.11	1710.71	1934.8	1749.41	2490.79	1695.62	1644.9	1124.5	1337.72	1423.08	2111.47	2130.1	841.171	1329.38	1600.32	2798.04	795.762	1014.95	1838.68	3042.25	2253.55	3133.93	2155.2	3612.84	4130.01	2267.23	1421.16	1450.61	1476.55	1711.15	1819.62	1452.6	1975.33	1117.9	NaN	638.501	1443.95	1443.95	1256.83	1365.53	1118.27	1452.54	1582.96	1133.97	1082.88	2311.22	1320.92	1772.42	1470.39	1940.19	2304.54	1978.16	1233.01	1659.09	1659.09	1835.56	1403.91	1221.01	1615.05	2188.21	2231.12	1563.49	1676.8	1420.6	2671.22	1879.77
Q01995	TAGLN	Transgelin	TAGL_HUMAN	22	25	25	21	22	20	25	22	26	26	24	19	24	25	27	26	21	22	25	25	23	27	20	21	23	25	26	23	24	21	24	26	22	27	23	24	26	25	21	26	22	29	18	21	22	26	28	24	25	21	24	27	23	25	22	22	22	25	23	24	24	23	23	25	22	26	23	22	24	22	22	16	22	18	27	24	24	26	26	26	25	26	23	27	23	26	25	25	18	17	23	19	22	25	24	24	26	25	25	27	24	25	25	26	22	19	23	26	28	27	19	21	26	20	23	17	23	26	26	25	22	26	26	26	25	26	27	25	27	27	22	23	26	25	26	27	19	19	14	25	27	27	21	24	24	26	22	22	23	24	20	25	26	24	23	24	27	24	22	22	26	24	24	26	24	26	26	26	25	22	25	26	24	24	24	26	26	26	24	21	18	26	26	26	28	26	25	26	27	26	26	25	21	22	25	22	22	26	9	27	29	27	26	25	26	27	23	25	24	26	27	25	24	24	25	27	29	20	24	24	23	25	26	25	28	28	27	25	26	25	24	25	24	23	28	27	19	19	27	27	25	25	24	25	24	24	24	27	23	13	25	25	24	27	26	24	23	20	25	23	22	24	24	25	25	26	25	24	25	25	24	24	21	23	27	24	25	26	24	24	25	26	24	23	26	24	27	26	26	23	24	19399.6	35072.9	42354.4	37085.8	28992.8	24277.5	38805.3	26902.8	55970.4	42849.1	42232.7	20559.1	39004.1	39926.1	33711.1	63220.8	24792.2	22453.3	30279.4	47018.3	44246.7	95589.5	13698.8	29133.5	34197.2	41605.1	44608.7	30588.5	35668.4	30706.9	38302.5	39801.7	45422.3	114902	26743.6	27098	57664.3	60673.1	21600.8	72550.2	27341.3	460589	18002.4	28984	34195	48859.4	33256	27606.6	56225.9	36142	63263.8	55480.4	20697.1	51358.9	23586.9	30159.2	40370.4	61206.7	39455.5	69696.9	41077.2	40587.7	38562.2	38512.6	28234.7	47599	32187.8	35065.3	62242.2	40218.8	29710	8553.92	27914.1	22256	71372.6	48870.5	46548.8	52338.4	63693.6	82772.3	31071.5	45375.1	41176.4	72907.7	30341.9	39342.6	68178.6	93119.1	11906.5	16142.3	16682.7	22467.8	27307.9	41371.3	41557.7	46391.1	49751.6	36436	77491.6	60761.8	42444.2	58608.5	40277.1	35222.8	22818.3	15855.4	21221.1	40298.8	66905.9	119412	23780.9	27820.9	64562.4	33930.1	45970.8	28258.2	38693.9	49898.2	74096.4	36956.6	20391.2	31590	76453.2	69577.3	38610.9	53527.3	42613.1	34268.4	69139.5	59230.1	25079.6	38616.7	48199.6	71796.4	69285.2	90777.6	31492.8	21442.2	13190.1	61918	54217.4	54221.7	21013.5	28866.9	33220.1	41260	25822.4	17665.7	19359.4	52332.4	19813.9	48807.9	47137.5	50657.1	22122.8	40152.1	65018.8	54863.8	36766.7	33016.5	39507.8	41533.5	26786.1	44801.9	38009.2	76784.1	59374	59486.7	33307.3	18095.6	21395.4	40532.5	53900.6	43824	33858.2	75887.1	40130.5	51678.3	31276	19355.9	17162.4	56672.7	51118.7	38068.2	71327.9	49710	44270.7	48459.8	86217.3	88465.5	138313	43683.8	24958.5	28410.2	50026.5	42989.2	31965.7	60813.5	10339.8	48924	66964.2	42509	77792.9	43831.4	56731.2	99712.3	39405.4	40246.1	40263.9	39609.5	40503.1	42191.1	42355	43181.2	43480	65181.2	125472	14323.1	48642.3	22593.7	22963.2	86839.5	37940	37674.1	67978.1	100577	43679.2	45362.7	53112.2	24076.2	29008.6	47214.2	36101	31795.5	88479.5	79033.8	21710	15839.4	87911.6	41984.5	37417.1	57997.6	24524.3	56736.1	57022.7	33957.9	56059	35476.7	82148.3	18785	78243	44601.6	44462.7	74354.3	128427	24177.9	37018.9	17606	58880.3	39519.8	36002.5	22714.1	22714.1	62276.2	37481.6	44406.6	35834.8	48058.6	42880.1	40684.2	20172.3	36372.1	22039.8	27100.3	28138.7	41169	46291.7	33852.1	44709.5	44709.5	55752.1	60722.4	39589.3	30542.1	33497.8	27651.4	124462	110704	41604.5	39912	41422.3
Q02223	TNFRSF17	Tumor necrosis factor receptor superfamily member 17	TNR17_HUMAN	0	1	0	0	0	0	0	0	0	0	0	0	1	0	0	1	0	0	0	0	0	0	0	0	0	0	0	0	0	0	0	0	0	0	0	0	0	0	1	1	0	0	0	0	0	0	0	0	0	0	0	0	0	0	0	0	0	0	0	0	0	0	1	1	0	0	0	1	0	0	0	0	0	0	0	0	1	1	0	0	0	0	1	0	1	0	1	1	1	0	0	0	0	0	0	0	0	0	0	0	0	0	0	0	0	0	0	0	0	0	0	0	0	0	0	0	0	0	0	0	0	0	0	0	0	0	0	0	0	0	0	0	0	0	0	0	0	0	0	0	0	0	0	0	0	0	0	0	0	0	0	0	0	0	0	0	0	0	0	0	0	0	0	0	0	0	0	0	0	0	0	0	0	0	0	0	0	0	0	0	0	0	0	0	0	0	0	0	0	0	0	0	0	0	0	0	0	0	0	0	0	0	0	0	0	0	0	1	0	0	0	0	0	0	0	0	0	0	0	0	0	0	0	0	0	0	0	0	0	0	0	0	0	0	0	0	0	0	0	0	0	0	0	0	0	0	0	0	0	1	0	0	0	0	0	0	0	0	0	1	0	0	0	0	0	0	0	0	0	0	0	0	0	0	0	0	0	0	0	0	0	0	0	1	0	0	0	0	0	0	0	NaN	709.085	NaN	NaN	NaN	NaN	NaN	NaN	NaN	NaN	NaN	NaN	803.517	NaN	NaN	472.795	NaN	NaN	NaN	NaN	NaN	NaN	NaN	NaN	NaN	NaN	NaN	NaN	NaN	NaN	NaN	NaN	NaN	NaN	NaN	NaN	NaN	NaN	1405.61	1134.6	NaN	NaN	NaN	NaN	NaN	NaN	NaN	NaN	NaN	NaN	NaN	NaN	NaN	NaN	NaN	NaN	NaN	NaN	NaN	NaN	NaN	NaN	10140.3	5717.36	NaN	NaN	NaN	572.384	NaN	NaN	NaN	NaN	NaN	NaN	NaN	NaN	3850.3	3348.5	NaN	NaN	NaN	NaN	748.39	NaN	669.145	NaN	9207.05	7126.77	615.259	NaN	NaN	NaN	NaN	NaN	NaN	NaN	NaN	NaN	NaN	NaN	NaN	NaN	NaN	NaN	NaN	NaN	NaN	NaN	NaN	NaN	NaN	NaN	NaN	NaN	NaN	NaN	NaN	NaN	NaN	NaN	NaN	NaN	NaN	NaN	NaN	NaN	NaN	NaN	NaN	NaN	NaN	NaN	NaN	NaN	NaN	NaN	NaN	NaN	NaN	NaN	NaN	NaN	NaN	NaN	NaN	NaN	NaN	NaN	NaN	NaN	NaN	NaN	NaN	NaN	NaN	NaN	NaN	NaN	NaN	NaN	NaN	NaN	NaN	NaN	NaN	NaN	NaN	NaN	NaN	NaN	NaN	NaN	NaN	NaN	NaN	NaN	NaN	NaN	NaN	NaN	NaN	NaN	NaN	NaN	NaN	NaN	NaN	NaN	NaN	NaN	NaN	NaN	NaN	NaN	NaN	NaN	NaN	NaN	NaN	NaN	NaN	NaN	NaN	NaN	NaN	NaN	NaN	1490.17	NaN	NaN	NaN	NaN	NaN	NaN	NaN	NaN	NaN	NaN	NaN	NaN	NaN	NaN	NaN	NaN	NaN	NaN	NaN	NaN	NaN	NaN	NaN	NaN	NaN	NaN	NaN	NaN	NaN	NaN	NaN	NaN	NaN	NaN	NaN	NaN	NaN	NaN	NaN	NaN	NaN	1518.72	NaN	NaN	NaN	NaN	NaN	NaN	NaN	NaN	NaN	705.179	NaN	NaN	NaN	NaN	NaN	NaN	NaN	NaN	NaN	NaN	NaN	NaN	NaN	NaN	NaN	NaN	NaN	NaN	NaN	NaN	NaN	NaN	NaN	535.82	NaN	NaN	NaN	NaN	NaN	NaN	NaN
Q02246	CNTN2	Contactin-2	CNTN2_HUMAN	78	82	72	73	68	68	66	63	78	75	74	67	79	77	75	75	75	75	80	76	75	73	73	73	71	69	68	73	69	68	77	72	75	78	71	70	69	70	76	73	71	73	68	73	76	80	75	72	66	72	74	73	73	69	74	72	65	71	64	66	69	68	67	67	71	71	72	71	62	60	75	75	69	65	74	74	60	60	78	73	74	74	72	73	69	67	67	71	67	66	70	69	66	69	71	66	81	80	73	75	65	68	66	65	69	67	78	76	77	75	73	69	69	68	65	61	71	70	69	71	69	70	74	75	65	64	77	76	73	76	69	68	72	71	76	76	63	63	64	77	71	73	68	66	73	75	75	74	66	66	63	64	68	69	74	74	71	74	53	62	75	74	73	66	72	66	72	72	74	75	75	79	63	69	72	73	76	71	76	70	64	66	72	73	76	76	69	68	70	74	73	69	68	70	69	55	72	70	39	69	66	69	73	73	71	72	70	73	71	72	76	73	72	70	71	77	80	75	69	72	69	69	70	66	67	72	77	70	74	75	72	72	74	71	72	73	65	72	71	76	68	70	70	71	71	72	73	70	51	58	68	66	69	71	75	69	67	65	67	59	59	71	71	71	76	74	76	70	73	74	79	79	74	73	79	74	63	63	70	70	67	72	80	78	69	78	65	69	67	66	65	445486	447740	329357	359976	258360	246722	174611	168583	391419	327327	257268	259308	359333	331832	275589	274300	315062	326192	336259	320537	267166	265315	347498	361824	285044	276672	290201	262532	228401	251087	337626	288613	326918	366304	258038	258484	251308	255701	255731	253744	276825	277357	263631	271001	314553	321440	339325	323527	240074	232851	323036	294318	270501	260439	377230	362526	220524	275290	214439	203202	221067	213297	235795	243866	282520	274904	338626	351690	174814	176917	328953	304147	207903	187699	297044	280574	157217	151350	384698	442873	399428	392310	341235	318887	201749	201075	304200	352114	255296	277606	287386	271970	200845	204598	243338	217193	371052	376438	333199	317904	211541	222819	233641	234196	218595	217551	363554	350502	369575	375114	328767	319026	213404	214519	155108	183290	298907	292383	261526	310074	223648	212052	236908	254538	211818	193847	368386	355077	287135	269301	214715	205031	262428	288678	255199	270903	208327	200597	196034	281582	233978	232656	211649	193212	345776	351261	353796	378890	250843	246351	207747	207085	255589	265519	332717	297706	281045	269506	149620	192334	308841	311763	304066	291554	253799	201359	340401	313254	399293	371804	315902	353628	248800	270319	316468	349395	335776	284111	344675	322748	220716	221389	288450	331401	323801	312184	247440	243885	239112	290830	267077	246746	248937	252886	264958	242859	292255	299885	91832.9	235903	190881	192851	333840	358956	263514	283456	268828	274142	279330	274967	284474	266980	262799	271387	259189	252884	279284	371651	335660	357436	337996	279243	262939	205349	176129	250581	263261	269051	396750	391955	271118	275815	342246	338862	274405	273564	199622	265975	278711	295511	298651	319502	281542	296592	352581	338015	271258	239191	180408	201266	233464	244793	265895	301091	317580	256684	254765	213721	219204	206006	194704	357903	357903	349587	333301	348174	343933	304324	238263	275791	470264	459513	340056	356993	463956	468675	207399	210640	275077	275077	242386	250544	403166	402368	328525	372668	245974	230827	215638	191924	275080
Q02325	PLGLB1	Plasminogen-like protein B	PLGB_HUMAN	0	0	1	0	0	0	0	0	0	0	0	0	0	0	0	0	0	0	0	0	0	0	0	0	0	0	0	0	0	0	0	1	0	0	0	1	0	0	0	0	0	0	0	0	0	0	0	0	0	0	0	0	0	0	0	0	0	0	0	0	0	0	0	0	0	0	0	0	0	0	0	0	0	0	0	0	0	0	0	0	0	0	0	0	0	0	0	0	0	0	0	0	0	0	0	0	0	0	0	0	0	0	0	0	0	0	0	0	0	0	0	0	0	0	0	0	0	0	0	0	0	0	0	0	0	0	0	0	0	0	0	0	0	0	0	0	0	0	0	0	0	0	0	0	0	0	0	0	0	0	0	0	0	0	0	0	0	0	0	0	0	0	0	0	0	0	0	0	0	0	0	0	0	0	0	0	0	0	0	0	0	0	2	2	0	0	0	0	0	0	0	0	0	0	0	0	0	0	0	0	0	0	0	0	0	0	0	0	0	0	0	0	0	0	0	0	0	0	0	0	0	0	0	0	0	0	0	0	0	0	0	0	0	0	0	0	0	0	0	0	0	0	0	0	0	0	0	0	0	0	0	0	0	0	0	0	0	0	0	0	0	0	0	0	0	0	0	0	0	0	0	0	0	0	0	0	0	0	0	0	0	0	0	0	0	0	0	0	0	0	1	NaN	NaN	5483.75	NaN	NaN	NaN	NaN	NaN	NaN	NaN	NaN	NaN	NaN	NaN	NaN	NaN	NaN	NaN	NaN	NaN	NaN	NaN	NaN	NaN	NaN	NaN	NaN	NaN	NaN	NaN	NaN	4667.85	NaN	NaN	NaN	2030.42	NaN	NaN	NaN	NaN	NaN	NaN	NaN	NaN	NaN	NaN	NaN	NaN	NaN	NaN	NaN	NaN	NaN	NaN	NaN	NaN	NaN	NaN	NaN	NaN	NaN	NaN	NaN	NaN	NaN	NaN	NaN	NaN	NaN	NaN	NaN	NaN	NaN	NaN	NaN	NaN	NaN	NaN	NaN	NaN	NaN	NaN	NaN	NaN	NaN	NaN	NaN	NaN	NaN	NaN	NaN	NaN	NaN	NaN	NaN	NaN	NaN	NaN	NaN	NaN	NaN	NaN	NaN	NaN	NaN	NaN	NaN	NaN	NaN	NaN	NaN	NaN	NaN	NaN	NaN	NaN	NaN	NaN	NaN	NaN	NaN	NaN	NaN	NaN	NaN	NaN	NaN	NaN	NaN	NaN	NaN	NaN	NaN	NaN	NaN	NaN	NaN	NaN	NaN	NaN	NaN	NaN	NaN	NaN	NaN	NaN	NaN	NaN	NaN	NaN	NaN	NaN	NaN	NaN	NaN	NaN	NaN	NaN	NaN	NaN	NaN	NaN	NaN	NaN	NaN	NaN	NaN	NaN	NaN	NaN	NaN	NaN	NaN	NaN	NaN	NaN	NaN	NaN	NaN	NaN	NaN	NaN	26797.8	32031.1	NaN	NaN	NaN	NaN	NaN	NaN	NaN	NaN	NaN	NaN	NaN	NaN	NaN	NaN	NaN	NaN	NaN	NaN	NaN	NaN	NaN	NaN	NaN	NaN	NaN	NaN	NaN	NaN	NaN	NaN	NaN	NaN	NaN	NaN	NaN	NaN	NaN	NaN	NaN	NaN	NaN	NaN	NaN	NaN	NaN	NaN	NaN	NaN	NaN	NaN	NaN	NaN	NaN	NaN	NaN	NaN	NaN	NaN	NaN	NaN	NaN	NaN	NaN	NaN	NaN	NaN	NaN	NaN	NaN	NaN	NaN	NaN	NaN	NaN	NaN	NaN	NaN	NaN	NaN	NaN	NaN	NaN	NaN	NaN	NaN	NaN	NaN	NaN	NaN	NaN	NaN	NaN	NaN	NaN	NaN	NaN	NaN	NaN	NaN	NaN	NaN	NaN	NaN	NaN	NaN	NaN	13219.9
Q02487	DSC2	Desmocollin-2	DSC2_HUMAN	18	18	15	17	13	13	16	14	16	18	12	12	15	19	14	17	17	16	17	17	15	16	14	15	14	16	17	15	14	12	16	15	18	18	13	14	18	15	15	14	14	14	16	17	17	17	17	16	16	13	16	17	14	13	14	14	12	15	12	14	15	15	15	16	17	16	16	15	12	15	15	13	15	14	17	17	15	13	17	17	17	17	16	17	14	17	11	13	15	15	14	14	13	13	18	17	18	16	18	18	15	18	16	15	14	13	18	16	17	17	15	16	16	14	14	14	16	15	16	16	18	16	17	17	16	15	17	17	17	19	15	15	16	17	16	17	11	12	13	17	16	18	16	13	16	16	15	14	14	15	13	13	13	14	16	16	14	15	9	14	17	16	14	14	17	13	16	17	16	16	17	18	14	16	16	15	18	17	17	17	14	15	14	16	15	17	16	18	16	18	18	15	15	14	14	11	14	16	6	13	16	19	17	16	17	16	17	15	17	16	16	16	16	16	16	17	17	17	17	16	16	14	16	16	15	15	16	16	15	14	15	16	16	15	18	18	15	15	16	15	16	15	16	16	15	18	16	16	9	10	15	15	16	15	17	16	16	16	14	14	10	18	18	16	17	18	16	15	18	17	17	16	16	15	17	16	16	13	16	16	15	18	16	15	14	16	16	15	15	16	14	22272.7	24159.9	22766.6	22972.3	15812.5	13944.3	16305.6	16703.7	21721.3	19212.5	13242.2	11591.9	24381.5	25668.9	20956.4	19231.8	15539	12945.7	18996.5	18273.2	20581	20710.9	13954.1	15669.7	20013.2	18809.2	17718.4	16850.7	16423.8	16567	17655.4	16414	22737.3	25377.6	17286.2	16021.2	18763.4	19858.9	17876.7	17935.3	20121.8	18244.1	17458.3	17580.4	20179.9	24292.2	21462.1	21214.6	18097.1	18009.8	18221.6	17175.1	14488.8	14693.2	18050.2	18567.5	15853.6	15981	14109.7	17753.6	15890.5	14292.2	26725.7	25829	17439.7	18420.9	20398.5	19507.9	21842.2	20317.4	20233.2	17820.8	15273.9	14411.8	20644.5	16521.6	15637.5	14339.5	24339.5	25842.4	19639.5	18872.7	21752.3	26012.4	17013.2	17325.1	14301.4	13675.3	15194.9	16845.8	18882.2	21496.8	16829.7	13952.1	26980.4	21438.1	21990.7	19125	20983.3	18619.1	18841.5	19657.6	21215.4	22253.7	16746.7	14538.3	20049.5	20933	18547.4	20513.4	20179	19407.8	17962.5	15892.3	16657.8	17970.3	19270	19467.7	21877.3	23925.5	17311.5	17927	20289.4	18109.3	17384.8	14875.8	23628.5	22839.1	23876.5	23079.8	17208	18648.7	19617.1	20719.6	20785	20331.1	17791.6	16520.2	18448.7	28436	15991.5	18078.8	16028.2	17657.5	14134.6	14175.1	14946.6	15353.8	18241.9	17856.5	17930.9	18009.6	20415.7	19760.5	16192.8	17638.5	25903.5	22566.8	18130.8	16976.3	17995.7	18819.8	15358.7	15167	22142.9	23762	19156.9	19932	21727.7	19258.8	19917.6	23175	16096.8	15526.9	17407.6	15721.2	16996.4	16889.3	22730.5	20932.2	17178.7	17070.8	16085	17227	18987.9	15410.3	18928.2	19290.2	15818.2	21597.3	18258.3	17418.1	16807.9	16079.1	19706.5	20297.1	15886	15002.1	14772.8	15007.1	27913	26418.1	20184.4	20640.1	16137.6	17240.9	16980.8	17374.4	17464.9	18595	16781.7	19355.3	18409.4	19048.3	19222.7	21420.5	23658.8	17889.8	17828.5	19181.6	16463	18114.6	16086.2	16498.7	16985.9	17238.1	18424.4	18070.4	16443.6	15726	16751.6	15578.1	16533.3	17287.3	28653.3	29400.2	15674.5	17982.1	21382.2	22835.6	17922.3	17235.8	15628.5	17512.9	17433.3	16981.9	21601.4	23474.5	12298	12197.9	12282.5	14939.3	18892.1	21595.5	21992.3	20116.6	20864.2	18176.7	19236	15912.2	17271.5	19924.9	19924.9	20298	23278.7	22336	21927.5	20652.8	21042.9	26114.6	18997.3	19756.8	21695.9	20834.5	18260.1	18745.5	15699.4	15374.9	17651.2	17651.2	19801.4	22210.3	15835.6	14499.5	13554.3	15422.1	16707.4	17695.7	17910.9	17551.2	17751.9
Q02742	GCNT1	Beta-1,3-galactosyl-O-glycosyl-glycoprotein beta-1,6-N-acetylglucosaminyltransferase	GCNT1_HUMAN	1	1	1	1	1	1	1	1	1	1	1	1	1	1	1	1	1	1	1	1	1	1	1	1	1	1	1	1	1	1	1	1	1	1	1	1	1	1	1	1	1	1	1	1	1	1	1	1	1	1	1	1	1	1	1	1	1	1	1	1	1	1	1	1	1	1	1	1	1	1	1	1	1	1	1	1	1	1	1	1	1	1	1	1	1	1	1	1	1	1	1	1	1	1	1	1	1	1	1	1	1	1	1	1	1	1	1	1	1	1	1	1	1	1	1	1	1	1	1	1	1	1	1	1	0	0	1	1	1	1	1	1	1	1	1	1	1	1	1	1	1	1	1	1	1	1	1	1	1	1	1	1	1	1	1	1	1	1	1	1	1	1	1	1	1	1	1	0	1	0	1	1	1	1	1	1	1	1	1	1	1	1	1	1	1	1	1	1	1	1	1	1	1	1	1	0	1	1	0	1	1	1	1	1	1	1	1	1	1	1	1	1	1	1	1	1	1	1	1	1	1	1	1	1	1	1	1	1	1	1	1	1	1	1	1	1	1	1	1	1	1	1	1	1	1	1	1	1	1	0	1	1	1	1	1	1	1	1	1	1	1	1	1	1	1	1	1	1	1	1	1	1	1	1	1	1	1	1	1	1	1	1	1	1	1	1	1	1	1	1	1	7648.96	7898.16	9899.71	9388.69	7990.92	6373.01	5363.66	6020.54	11680.8	7248.12	4514.02	3991.19	9364.48	9322.62	6269.4	5165.37	7700.71	10925.3	3088.9	3446.56	5548.55	5725.46	5391.48	7781.06	7034.88	8484.7	7699.35	6615.11	8058.19	7275.61	7391.54	5260.79	10094.9	9060.62	8948.31	10811.1	11037.5	8214.37	6292.13	6352.72	7786.76	9923.37	14707.6	12797.7	7683.31	7237	10230.1	8013.95	11010.7	9335.16	9758.57	6514.82	2526.84	3959.62	7484.91	5195.38	8075.12	7038.69	7942.43	4216.76	3729.41	2689.23	12020.3	9812.76	10806.7	9798.63	2025.55	1472.09	4069.01	3291.23	5085.98	4637.81	10014.3	6341.53	8400.22	5722.39	7057.84	4832.85	9506.2	9928.83	10637.5	13225.6	9233.07	7508.5	8877.43	7609.15	1745.7	2140.91	3360.88	5091.31	6240.27	6455.62	5009.78	6583.84	14891.3	11459	9101.34	9491.87	11789.7	11955.6	2620.35	3610.37	8556.47	8297.04	7422.38	8197.59	8641.81	7214.93	5626.24	4916.05	6692.93	7830.54	10439.2	9906.3	8618.44	8152.38	6476.19	7816.25	6648.82	6252.01	6683.42	4564.36	11241.2	10017.8	NaN	NaN	9648.99	9257.04	10281.9	9556.71	2199.04	2319.84	9164.96	9375.56	15798.1	16858.1	4436.23	5342.09	6321.06	9424.63	7153.13	6747.75	8986.02	8583.97	8191.57	8527.1	2083.02	2255.92	3584	5346.85	2978.96	3376.32	7278.71	5856.79	5124.94	4606.57	11196.7	12531.2	2472.62	4610.93	9769.76	7831.53	4105.12	4574.13	9402.03	8442.81	5363.6	NaN	6129.1	NaN	8172.68	10389.6	7512.25	5596.68	6720.33	6346.98	7521.29	5919.63	6906.41	8299.17	4891.18	4602.88	4441.03	9021.29	8400.04	6088.45	6803.97	7087.95	4963.55	7912.42	6664.44	6523.05	6246.19	5472.68	5340.41	NaN	6816.06	10042.4	NaN	4925.2	14062.5	20879.3	9872.14	9789.53	3911.46	5628.15	5583.22	6646.93	9938.04	5739.21	6589.05	4173.09	6468.39	7144.49	8958.58	8882.52	9523.85	7280.19	8781.91	6881.18	8392.79	9463.68	5952.31	1918.24	1119.4	10065.7	10787.8	10640.1	4843.45	4625.11	8364.38	9808.17	4635.63	2028.73	13230.8	10786.4	3948.51	5374.41	11525.9	9561.31	8099.29	8732.77	7609.82	6685.87	11202.3	10505.3	11282.1	10156.3	2802.47	NaN	4154.14	4248.11	7496.87	6600.73	5839.02	7481.8	5044.08	6375.74	8147.42	12548.4	4686.4	8638.32	8638.32	10236.9	6848.79	10041.1	3542.3	4998.53	8550.01	6638.79	6852.37	4641.62	9856.23	7881.38	6405.47	6540.87	4239.12	5081.42	7341.72	7341.72	7776.1	7843.22	3463.25	4562.54	10032.1	9371.3	5935.24	6081.38	8455.01	9401.98	8514.72
Q02747	GUCA2A	Guanylin	GUC2A_HUMAN	0	0	1	1	0	0	0	0	0	0	0	1	0	1	0	0	0	1	0	1	1	0	0	0	0	0	0	0	1	0	0	0	0	0	0	0	0	0	1	0	0	0	0	0	0	0	1	0	1	0	0	1	0	1	0	0	0	0	0	0	1	1	0	0	0	0	0	0	0	0	0	2	0	0	0	0	0	0	1	1	0	0	0	0	0	0	1	2	0	0	1	0	0	1	0	0	1	1	0	0	0	0	0	1	0	1	0	1	0	0	0	0	0	0	1	1	0	0	1	0	0	0	1	1	0	0	0	1	0	1	1	1	2	0	0	0	0	0	0	1	1	1	1	0	1	0	1	1	1	1	0	0	1	1	1	1	1	2	0	0	1	1	0	0	0	0	1	1	0	0	1	1	0	0	0	0	0	0	1	1	1	1	1	0	0	0	0	0	1	1	0	0	1	1	0	0	1	2	0	1	0	0	0	0	0	0	1	0	1	0	0	1	1	0	0	1	0	0	0	1	0	0	0	2	0	0	0	1	0	0	0	0	0	0	1	1	0	0	0	0	0	0	1	0	0	0	0	0	0	0	0	0	0	0	0	1	0	0	0	0	0	0	0	0	1	0	0	0	0	0	0	0	0	0	0	0	1	0	1	1	0	0	0	0	0	0	0	0	0	0	1	NaN	NaN	938.332	705.531	NaN	NaN	NaN	NaN	NaN	NaN	NaN	981.369	NaN	436.518	NaN	NaN	NaN	913.892	NaN	445.887	741.833	NaN	NaN	NaN	NaN	NaN	NaN	NaN	551.237	NaN	NaN	NaN	NaN	NaN	NaN	NaN	NaN	NaN	378.948	NaN	NaN	NaN	NaN	NaN	NaN	NaN	971.578	NaN	558.912	NaN	NaN	343.591	NaN	693.094	NaN	NaN	NaN	NaN	NaN	NaN	940.49	2339.07	NaN	NaN	NaN	NaN	NaN	NaN	NaN	NaN	NaN	394.485	NaN	NaN	NaN	NaN	NaN	NaN	1067.24	1473.97	NaN	NaN	NaN	NaN	NaN	NaN	4175.22	1871.48	NaN	NaN	551.158	NaN	NaN	455.586	NaN	NaN	544.645	1564.49	NaN	NaN	NaN	NaN	NaN	390.808	NaN	479.439	NaN	413.783	NaN	NaN	NaN	NaN	NaN	NaN	936.167	646.305	NaN	NaN	1384.88	NaN	NaN	NaN	1466.5	1394.43	NaN	NaN	NaN	319.722	NaN	1331.72	1160.64	1030.63	694.917	NaN	NaN	NaN	NaN	NaN	NaN	1125.91	884.581	853.926	1695.69	NaN	1744.06	NaN	510.693	1563.37	597.017	1295.58	NaN	NaN	2748.66	688.18	901.092	551.614	12066.1	454.465	NaN	NaN	1525.83	636.847	NaN	NaN	NaN	NaN	781.61	2384.31	NaN	NaN	415.267	294.06	NaN	NaN	NaN	NaN	NaN	NaN	1263.61	862.564	1392.75	412.381	476.927	NaN	NaN	NaN	NaN	NaN	1127.93	1610.85	NaN	NaN	1144.78	473.128	NaN	NaN	1871.08	368.633	NaN	843.592	NaN	NaN	NaN	NaN	NaN	NaN	935.353	NaN	1102.72	NaN	NaN	2662.45	582.819	NaN	NaN	681.85	NaN	NaN	NaN	935.602	NaN	NaN	NaN	855.249	NaN	NaN	NaN	109.786	NaN	NaN	NaN	NaN	NaN	NaN	591.783	296.299	NaN	NaN	NaN	NaN	NaN	NaN	1271.83	NaN	NaN	NaN	NaN	NaN	NaN	NaN	NaN	NaN	NaN	NaN	NaN	1109.63	NaN	NaN	NaN	NaN	NaN	NaN	NaN	NaN	770.547	NaN	NaN	NaN	NaN	NaN	NaN	NaN	NaN	NaN	NaN	NaN	1567.87	NaN	925.688	925.688	NaN	NaN	NaN	NaN	NaN	NaN	NaN	NaN	NaN	NaN	2335.89
Q02790	FKBP4	Peptidyl-prolyl cis-trans isomerase FKBP4	FKBP4_HUMAN	3	3	0	2	0	0	0	0	2	0	0	0	2	0	1	2	0	0	0	0	0	0	0	0	1	0	0	0	0	0	4	4	0	3	2	0	2	0	0	0	0	0	0	0	1	3	0	2	0	0	4	1	0	0	1	0	0	0	0	1	0	0	3	2	0	3	0	0	0	0	1	1	2	0	1	0	0	0	3	2	0	1	1	3	0	0	0	0	0	0	0	0	0	0	1	0	2	3	1	1	0	0	0	0	0	0	2	3	2	3	0	0	1	0	1	0	0	0	0	0	0	1	0	0	0	0	0	0	0	0	0	0	0	0	0	1	0	0	0	0	1	0	0	0	0	0	0	0	0	0	0	0	0	0	0	0	0	0	0	0	0	0	0	0	0	0	2	2	0	0	1	3	0	0	1	1	0	0	1	0	0	0	0	1	0	0	0	0	1	0	0	0	0	0	0	0	0	2	0	0	2	1	1	1	0	1	0	0	0	0	1	0	0	0	0	1	2	0	0	2	0	1	0	0	0	0	0	1	0	0	0	2	0	0	0	2	0	0	0	0	0	0	0	0	0	0	0	0	0	0	0	0	0	0	1	0	0	1	0	0	0	0	0	0	0	2	1	0	1	1	1	0	1	0	1	0	0	0	0	0	0	0	0	0	0	0	1	0	0	0	0	459.999	629.612	NaN	386.805	NaN	NaN	NaN	NaN	239.753	NaN	NaN	NaN	192.736	NaN	161.188	116.865	NaN	NaN	NaN	NaN	NaN	NaN	NaN	NaN	1956.62	NaN	NaN	NaN	NaN	NaN	286.125	147.591	NaN	375.532	212.869	NaN	736.559	NaN	NaN	NaN	NaN	NaN	NaN	NaN	429.939	447.6	NaN	202.086	NaN	NaN	504.846	1268.33	NaN	NaN	893.134	NaN	NaN	NaN	NaN	328.073	NaN	NaN	424.287	294.792	NaN	316.571	NaN	NaN	NaN	NaN	795.52	93.5586	1702.38	NaN	499.878	NaN	NaN	NaN	112.171	413.058	NaN	235.206	402.005	525.053	NaN	NaN	NaN	NaN	NaN	NaN	NaN	NaN	NaN	NaN	554.466	NaN	86.6666	578.931	464.763	2636.16	NaN	NaN	NaN	NaN	NaN	NaN	255.191	474.268	475.331	975.25	NaN	NaN	395.139	NaN	1145.17	NaN	NaN	NaN	NaN	NaN	NaN	258.493	NaN	NaN	NaN	NaN	NaN	NaN	NaN	NaN	NaN	NaN	NaN	NaN	NaN	298.216	NaN	NaN	NaN	NaN	336.478	NaN	NaN	NaN	NaN	NaN	NaN	NaN	NaN	NaN	NaN	NaN	NaN	NaN	NaN	NaN	NaN	NaN	NaN	NaN	NaN	NaN	NaN	NaN	NaN	NaN	580.982	384.976	NaN	NaN	177.27	429.026	NaN	NaN	439.92	469.773	NaN	NaN	296.969	NaN	NaN	NaN	NaN	588.786	NaN	NaN	NaN	NaN	324.512	NaN	NaN	NaN	NaN	NaN	NaN	NaN	NaN	355.702	NaN	NaN	529.73	918.083	533.277	410.972	NaN	646.602	NaN	NaN	NaN	NaN	169.709	NaN	NaN	NaN	NaN	223.529	1006.81	NaN	NaN	669.074	NaN	261.445	NaN	NaN	NaN	NaN	NaN	316.71	NaN	NaN	NaN	757.96	NaN	NaN	NaN	475.564	NaN	NaN	NaN	NaN	NaN	NaN	NaN	NaN	NaN	NaN	NaN	NaN	NaN	NaN	NaN	NaN	NaN	NaN	1733.62	NaN	NaN	458.186	NaN	NaN	NaN	NaN	NaN	NaN	NaN	759.616	444.802	NaN	126.915	367.675	336.783	NaN	2417.52	NaN	255.881	NaN	NaN	NaN	NaN	NaN	NaN	NaN	NaN	NaN	NaN	NaN	183.033	NaN	NaN	NaN	NaN
Q02809	PLOD1	Procollagen-lysine,2-oxoglutarate 5-dioxygenase 1	PLOD1_HUMAN	34	33	26	30	25	27	21	24	30	28	26	22	30	33	31	32	27	26	31	34	30	25	26	30	31	30	36	32	23	28	43	37	32	35	32	32	33	30	38	33	30	30	22	28	37	36	33	35	27	27	23	27	32	27	29	26	25	28	19	21	23	25	20	25	33	31	27	27	19	17	32	28	35	33	39	36	20	26	38	40	30	29	38	39	35	25	21	25	24	27	30	26	22	22	29	22	39	36	27	24	31	33	29	28	23	22	37	35	40	42	27	22	31	24	17	23	34	32	29	36	34	31	32	33	27	23	28	29	30	27	27	26	24	22	23	27	21	20	22	30	33	32	26	25	34	35	21	25	27	22	19	22	22	17	35	28	17	18	16	17	26	22	29	25	26	25	33	25	31	26	35	35	29	22	29	25	36	29	26	24	21	21	29	31	33	31	37	33	30	33	33	33	27	22	30	13	30	26	13	28	31	31	32	33	32	35	29	28	25	27	28	29	29	31	27	33	30	38	34	27	27	28	26	30	31	30	25	23	32	31	28	28	33	31	29	30	25	32	23	26	21	19	31	34	32	31	35	32	11	18	33	28	33	31	30	26	24	26	32	18	20	29	29	22	31	27	33	28	35	40	27	33	30	35	37	33	25	26	29	28	24	31	37	35	26	35	24	25	31	31	25	12175.4	11262.3	8088.86	10279.3	10244.8	10045.5	7475.65	7559.26	9117.67	7937.9	8272.78	8160.96	8575.93	7654.97	9006.29	8135.98	6999.9	7368.18	11977.6	9456.85	8182.39	5869.39	8581.64	9321.01	9254.82	9639.82	11531.7	10648.4	8808.62	8974.37	18238.6	14005.2	12355	10816.8	9992.53	10467.8	11208.3	10511.9	14191	13678.3	8781.41	9766.07	6438.92	7195.98	11811.1	11895.9	9687.78	11428.9	7454.48	8642.11	7506.04	6263.79	9676.42	8974.41	10187.3	8868.62	9188.24	10706.4	8778.94	7232.29	10071.4	9191.88	5300.76	5456.15	12646	10095.1	8952.23	9210.51	4862.29	5762.34	8820.3	9608.72	11547.9	12238.3	11358.1	12593	8354.28	8275.39	12108.3	12717.9	10494.7	9675.4	18638.9	20966	11994	9266.14	9588.78	8834.55	11155.6	9124.88	12216.4	9528.59	5161.46	5556.31	6998.64	5968.7	12063.4	13051	8258.09	8088.79	11251.3	10013.6	9883.19	9881.51	7684.37	8453.17	11536.5	10386.2	16517.4	15288.2	7784.83	8349.64	8778.02	7933.98	6138.79	6295.27	12331	12714.7	10313.8	12721.9	10299.8	9749.08	9813.17	8571.39	9368.29	8701.53	6999.82	8613.98	9215.07	8486.34	8300.78	7839.43	7691.65	6933.95	6738.86	7710.35	7571.07	8415.58	6622.34	9260.92	12618.2	13397.3	8859.03	7992.19	14729.2	14599.8	7728.78	9385.22	11631.5	9302.38	6241.77	5936.99	6025.94	7374.97	9898.42	9148.69	5253.13	5027.27	6269.82	6976.27	8603.54	6955.19	11214	9396.41	9113.9	6500.61	11538	9940.36	10648.7	9868.79	15619.6	13312	9997.17	7777.98	10486.9	9472.2	14305.4	13041.8	10895.6	9221.01	9712.75	8030.53	11817.3	12660	9355.62	8907.21	11749.5	10805.6	9621.31	13108.1	10887.2	10174.7	7672.44	7150.01	12336.2	14366.9	9894.29	9631.93	6521.84	10919.4	9742.57	10799.5	9819.38	11242.7	11592.8	11223.8	8575.19	9161.82	8673.7	9223.39	9214.99	9380.29	9867.16	9321.62	9563.17	8379.9	7825.97	16162.8	15295.3	9765.36	9341.12	9128.94	10009.2	13042.5	13261.6	7587.38	9069.33	8696.44	8949.62	9203.6	8701.73	9241.87	11716.2	12028.2	8755.3	8987.32	10700	12392.5	7730.48	8861.33	8376.84	8282.31	13089.2	16420.2	11905.2	11224.7	11777.4	11534.1	8465.29	9032.8	11765.6	10556.3	8596.18	9790.41	11116.1	9758.05	8877.75	8926.71	9561.06	8215.25	8313.7	8992.81	8992.81	7591.27	9808.35	9307.18	10691	9553.89	10354.6	10314.3	9502.94	9901.46	12608.8	10373.2	14638.7	16360.4	7589.16	8078.24	9215.68	9215.68	8011.62	7991.43	12819.3	12967.2	12885.7	13031.8	8366.43	7046.61	12011.4	11053.9	8421.14
Q02818	NUCB1	Nucleobindin-1	NUCB1_HUMAN	61	60	51	54	47	55	57	52	55	50	54	49	57	59	60	56	51	54	61	60	56	51	53	56	57	53	59	56	46	48	55	60	52	61	49	53	47	50	58	57	52	53	51	61	61	61	58	62	47	54	51	50	51	56	53	51	51	55	48	50	54	45	49	56	56	49	49	56	41	49	60	58	50	56	62	60	48	54	58	57	51	52	60	58	60	57	46	48	48	51	60	56	53	49	47	47	59	55	51	50	54	54	50	50	43	49	56	55	54	57	55	49	52	50	46	49	58	54	54	60	55	58	57	59	56	49	60	57	58	55	56	56	52	54	57	54	44	52	49	59	54	54	57	50	61	60	54	54	57	54	52	50	48	48	57	59	49	47	43	47	56	52	56	49	49	50	54	51	57	58	57	58	48	51	53	50	57	59	55	53	53	53	57	59	59	61	57	54	53	57	53	56	53	57	60	44	49	51	33	55	59	53	53	57	60	55	54	56	54	57	49	56	53	55	49	59	58	63	55	55	53	55	53	50	51	57	57	51	53	55	55	59	55	61	52	55	53	55	50	53	51	46	51	56	52	59	57	60	34	46	56	57	51	60	59	52	52	59	55	40	42	53	53	50	59	57	61	52	56	59	57	56	56	53	60	57	52	47	52	51	52	57	59	59	51	53	49	48	54	51	48	70165.4	61292.6	63307.4	72138.7	65470.7	64344.2	59628.5	52026.8	55854.8	49692	53112.4	60312.3	66297	69230.1	59094.3	54093.6	50795.8	58151.4	76452.2	71595.5	71313.4	62684.3	65774.3	64956.7	60954	59176.8	56718.5	61054.5	45425.9	57901.5	85618.5	79086.2	59446.5	78750.5	50562.9	50562.4	52900.7	51302.4	81730.8	69705.7	64885.6	64413.6	56140	61523.4	95159.8	100827	64283.3	73471.7	49152.9	49176.3	53658.9	50240.6	57500.1	68791.6	59015.5	58178.1	63602.6	69758.6	54343.8	59454.3	62764.4	57361.9	68898	79551.1	64552.4	59323.9	74507.7	65691	39525.6	37877	76822.4	72210.8	66184.1	76010.5	68239.5	79675	57840.2	76490.1	73701.1	60574.4	62019.3	55799.5	92528.9	97180.2	76502.2	62067.5	60503.8	53610.2	66698.9	89177	75544	67075.9	58181	53912.5	46294.7	38997.9	86115.9	78069.5	44684.4	50973.7	70790.7	70896.1	67144.1	64185.1	55007.7	59637.5	71360.9	61446.6	76701.2	74648.3	82990.8	75790.8	62622.1	67246.5	48651.5	55384.9	80815.1	80146.2	52161.1	64000.3	65456.4	62520.6	53153	54016.5	68064.3	61984.5	62773.6	66960.3	50704.1	56774.9	56208.3	53973.1	53825.9	54763.9	57332.3	53239.3	53603.8	61664.2	49107.5	53876.1	55500.9	62467	58839.2	59457.8	84876.2	69148	64374.9	70608.4	77421.5	65235.2	63282.7	61327.9	53242.6	49311	72589.7	74982.6	40623.9	35328.8	52246.6	59384.5	58657.7	54361.9	83972.3	65616.4	55874.6	52719.8	77945.4	66015.9	91782.2	86310.6	72990.8	54745.3	54376.5	52419.4	65781.1	59061.9	100587	98727.7	66460.1	66237.7	79087.8	67964.7	72710.7	80078.5	64277.9	66890.2	65516.5	66173.9	62056.8	67030.9	65324.8	68581.8	74839.1	68029.2	96606.9	96970.5	65292.2	59750.5	47114.3	72832	62209.9	60850	48709.8	53981.1	84423.1	62720.8	56769.4	57546	57204.7	56693.5	62722.3	59746.8	60099	61545.5	58621	62296.1	56668.9	94059.2	77363.1	81458.1	69631.9	77880.1	79243.1	54954.9	54116.3	63988.4	63316.6	56238.9	49613.8	53941.1	63445.3	58615.1	82017.9	93461.1	53822.1	59677.2	57724	57779.8	52706.6	57633.6	55773.2	50749.4	75317.8	79906.9	85260.4	80645.8	74986	84292.6	61666.9	63440.8	80184.4	76838.9	59482	74463.3	65931.4	66729.8	60247.3	66976.2	59124.3	49585.6	62471.9	60599	60599	57293.1	66913.3	55980.8	86763.5	62292.1	80355.1	65166.2	68678.4	71482	86129.7	83076.1	93255.3	93172.6	58630	59926.1	61129.6	61129.6	68666.4	80097	62498.7	75027.7	59280.2	58861.7	51731.2	48173	64744.3	69382.3	59267.9
Q02985	CFHR3	Complement factor H-related protein 3	FHR3_HUMAN	10	10	12	11	11	11	9	9	9	12	13	11	13	13	10	11	8	8	8	10	12	8	9	10	9	8	10	11	11	10	10	11	13	14	11	12	10	10	9	9	7	8	8	9	12	13	9	7	13	14	10	14	10	10	12	11	10	8	12	12	10	10	6	7	13	12	9	10	10	11	12	11	8	9	11	11	10	11	10	10	10	12	11	10	9	9	13	13	11	11	9	11	9	8	9	9	9	10	13	11	13	10	12	11	7	8	9	10	8	8	11	12	11	11	11	11	12	13	11	9	12	13	12	10	9	6	10	11	8	7	8	7	13	13	9	10	8	8	8	9	9	12	5	5	11	9	8	10	12	13	8	8	13	13	12	13	14	14	11	9	9	9	12	9	9	10	14	14	9	7	14	13	11	12	9	10	9	9	9	10	12	13	10	10	10	8	12	11	10	12	11	11	10	12	10	8	8	6	7	11	10	9	8	8	10	13	12	11	12	13	12	11	13	11	10	12	11	7	8	11	12	7	8	14	13	11	11	11	9	10	9	8	7	7	14	9	11	11	8	7	11	10	7	7	7	11	10	11	10	11	10	10	10	12	13	14	13	10	8	11	11	9	9	9	12	10	9	9	13	13	9	10	10	10	10	12	10	10	13	12	7	9	9	7	9	10	12	11	10	9	12	313067	320384	708934	707968	468073	531735	301388	310561	304665	464243	1989167	2.14401e+06	863746	797734	462676	525182	830306	517935	517575	558995	754002	884589	403102	357333	593553	750852	506335	487508	437896	361610	476512	574819	727010	552936	465135	371835	403097	428618	1.0407e+06	1.02554e+06	353256	188402	409383	431220	961905	1.12958e+06	415497	503203	1251505	1.13739e+06	751832	863445	400943	454821	502146	576217	662915	704482	1633707	1.31486e+06	437253	713847	648404	737107	589603	716185	436270	548719	1.00244e+06	831619	1.13037e+06	1.23906e+06	804110	736453	466254	510976	744722	732773	580319	579359	713617	721460	686797	885874	660921	866970	1.41357e+06	1.2952e+06	783593	937858	377543	427011	480557	583018	386012	372499	280076	346555	657512	718986	1.00076e+06	972287	614869	700559	1.01487e+06	712705	304038	343710	373206	396086	595504	576527	595812	708264	593239	507799	997996	1.05159e+06	541474	456029	909894	961592	466535	474000	699286	831633	549225	597573	401565	554205	611180	608282	797239	810966	496653	508634	667010	783360	528506	334319	473344	556089	354011	372599	877625	1.2442e+06	894814	809418	1.17271e+06	1.12293e+06	1.03403e+06	681355	1.43303e+06	1.77568e+06	514045	563859	1.12894e+06	1.10236e+06	834156	724896	375511	437931	733599	776567	572324	557860	1.61632e+06	1.61319e+06	434899	629152	830759	705428	972472	1.27994e+06	397431	409314	418887	519338	549681	504845	1.34969e+06	1.49309e+06	597163	564613	385987	624929	449036	437734	1983351	1.11887e+06	2044676	1.15039e+06	862320	866320	542490	554893	490400	505836	1459935	949817	363698	366887	749324	506027	759828	688703	603947	548202	519955	582337	573713	651860	609600	615240	626518	593078	696276	421072	501301	737993	727601	647906	526480	838547	1.16384e+06	1.04985e+06	1.04515e+06	562311	295502	244359	544955	537191	519638	473792	615528	712148	868779	604507	326074	396323	1120058	1.10553e+06	578391	553486	193425	191202	393899	386509	1.20562e+06	1.30854e+06	398958	458557	588806	1002990	987740	1.70864e+06	1.7132e+06	856208	768847	1.39282e+06	1.43796e+06	522581	522581	608557	636628	621014	483377	502877	688867	653982	359443	418377	495700	476373	622307	651032	495845	447429	639726	639726	491844	733513	476056	485320	398808	362396	787947	988970	1.08887e+06	941534	573955
Q03167	TGFBR3	Transforming growth factor beta receptor type 3	TGBR3_HUMAN	23	22	20	21	19	19	20	20	24	23	19	18	22	23	22	21	21	21	22	22	21	21	20	21	23	21	23	22	19	18	23	20	23	25	20	21	20	22	22	21	20	21	19	19	24	21	22	23	21	21	21	20	20	21	21	20	18	20	19	20	19	17	19	20	23	21	19	20	15	16	22	20	20	20	22	19	19	20	21	23	20	20	22	22	20	18	18	20	19	17	19	18	19	18	21	20	24	24	21	22	20	19	21	18	19	17	21	24	22	24	20	19	19	18	19	19	21	19	22	22	22	21	22	21	19	18	22	22	22	22	21	20	21	21	20	22	19	17	20	22	22	22	18	19	20	22	19	19	20	19	19	18	20	20	21	22	20	21	17	16	21	19	20	19	21	19	21	19	20	18	19	22	16	18	18	18	21	19	19	19	17	16	19	19	21	21	19	20	20	20	17	16	19	18	18	12	19	16	9	18	19	20	21	21	19	19	21	20	20	20	20	20	20	19	21	21	20	20	17	20	21	18	20	21	20	20	18	21	22	19	21	20	18	18	21	21	20	20	22	21	17	18	20	19	21	20	22	21	14	15	19	20	21	18	21	22	17	21	19	15	15	21	21	21	18	21	21	21	20	21	21	19	18	20	19	20	20	19	21	20	20	21	21	20	21	19	20	19	21	20	20	36911.1	33425.2	32512.1	34456.3	22147.2	23057.9	25149.4	25009.5	31093.2	25086.4	19371.2	20140.5	32937.6	29216.1	28780	29417.4	28352.5	31609.2	27463.3	27389.3	28541.3	23335.6	25994.8	26694	37938.4	34342.2	30500.6	28024.1	22077.4	23724.2	30527.8	25518.3	31964.9	39524.7	25085.5	24926.5	26114.7	26281.1	27757.9	26869.8	30424.8	29873.1	25577.1	25579	32552.7	26583.4	32173.7	33074	23060.8	24308.9	27813.6	26481	27586	22183.8	28136.3	26782.3	23552.4	27937.8	27352.7	23368.7	21354.4	19180.5	30068	30862.1	29787.1	30536.5	26215.4	24040	22977.2	23218.9	28701.3	27918.4	27300.3	26828.5	28759.2	24732	25951.7	27222.9	28937.2	31668.9	34388.1	33297.5	33268.1	32526.8	29336	25090	17124.8	17808.2	16992.8	19874.9	27149.4	23941	21575.9	20668.4	33749.1	27722.5	35349.3	35395.4	36371.9	33706.8	27269.1	28752.8	26878.7	28479.9	20861.4	19328.5	31833.6	33138.2	29256.1	33002.3	24380.4	24373.1	25299.5	24917.8	26372.1	27884.8	25259.9	26932.6	24628.7	27750	24972.4	21137.3	29156.8	26069.9	21585.1	18389.3	33109.2	34948.7	32002.4	34811.3	22317.4	20251	28596.7	27756.4	23473.8	24597.2	25005	23627.2	28778.5	31944.3	31695.3	32184.6	27670.6	23329	23231.4	22641.1	19626.8	21153.8	21944.3	20401.4	22675.7	22516.3	23767.3	23760.8	26663.5	24348.8	34569.4	30362.6	16766.9	17565.2	26645.2	22539.2	16830.4	17891.7	23973.4	25112	24334.6	19940.9	22593.6	21114.2	28047.8	31235	22054.6	22692.8	21661.6	22003.8	27094.1	22424.5	24711.8	22849.2	15989.7	15949.4	28114.5	28136.3	35065.9	35276.7	30904.3	29613.9	23138.3	29395	22668.5	23805.2	23435.7	21135.7	22587.3	23999.6	19819.1	22776.2	13587.9	16996.7	30800.7	35669.3	28416.3	30202.7	22247.6	23993.4	20173.5	25819.2	26080	22572.3	25513.3	23640.8	23542.8	22800.5	22594.8	26193.7	24929.4	28686.8	28054.9	30075.6	25546.7	21926.7	24392.1	24900.9	20103.9	26799.9	30945.2	22929.6	30702.3	27931.9	23650.3	24391.1	24773.4	25386.2	31907.2	30363.8	21762.4	28271.2	24999.7	23181	22543.9	22917.6	23082.1	21553.5	27759.8	27125	33810.7	30681.3	19992.7	22919.1	26676.2	26151.3	23231.8	26096.1	26442	20342.9	18076.3	27712.8	28995.4	18615.5	17768.4	27681.2	27681.2	29679	29494.1	29810.2	26256.9	23948.1	23230.3	29447	24670.2	24568.7	25173.7	22149.5	25711.7	26981.3	24052.1	23917.4	23968.6	23968.6	23207.5	22178.9	37239.8	31684.8	24870	24936	22968.5	22554.1	21688.2	21622.6	23882.6
Q03403	TFF2	Trefoil factor 2	TFF2_HUMAN	0	0	0	0	0	0	0	0	0	0	0	0	0	0	0	0	0	0	0	0	1	0	0	0	0	0	0	0	0	1	0	0	0	0	0	0	0	0	0	0	0	0	0	0	0	0	0	0	0	0	0	0	0	0	0	0	0	0	0	0	1	0	0	0	0	0	0	0	0	0	0	0	0	0	0	0	0	0	1	1	0	0	0	0	0	0	0	0	0	0	0	0	0	0	0	0	0	0	0	0	0	0	0	0	0	0	0	0	0	0	0	0	0	0	0	0	0	0	0	1	0	0	1	1	0	0	0	0	0	1	0	0	0	0	0	0	0	1	0	0	0	0	1	0	0	0	0	0	0	0	0	0	1	1	0	0	1	1	2	1	0	0	1	0	0	1	0	0	0	0	0	0	0	0	0	0	0	0	0	1	1	1	0	0	0	0	0	0	1	1	0	0	0	0	0	0	0	0	1	0	0	0	0	0	0	0	0	0	0	0	0	0	0	0	0	0	0	0	0	0	0	0	0	0	0	0	0	0	0	0	0	0	0	0	0	0	0	0	0	0	0	0	0	0	0	0	0	0	0	0	0	0	0	0	0	0	0	0	0	0	0	0	0	0	0	0	0	0	0	0	0	0	0	0	0	0	0	1	0	0	0	0	0	0	0	0	1	1	0	0	0	NaN	NaN	NaN	NaN	NaN	NaN	NaN	NaN	NaN	NaN	NaN	NaN	NaN	NaN	NaN	NaN	NaN	NaN	NaN	NaN	523.001	NaN	NaN	NaN	NaN	NaN	NaN	NaN	NaN	569.848	NaN	NaN	NaN	NaN	NaN	NaN	NaN	NaN	NaN	NaN	NaN	NaN	NaN	NaN	NaN	NaN	NaN	NaN	NaN	NaN	NaN	NaN	NaN	NaN	NaN	NaN	NaN	NaN	NaN	NaN	251.799	NaN	NaN	NaN	NaN	NaN	NaN	NaN	NaN	NaN	NaN	NaN	NaN	NaN	NaN	NaN	NaN	NaN	858.387	1122.12	NaN	NaN	NaN	NaN	NaN	NaN	NaN	NaN	NaN	NaN	NaN	NaN	NaN	NaN	NaN	NaN	NaN	NaN	NaN	NaN	NaN	NaN	NaN	NaN	NaN	NaN	NaN	NaN	NaN	NaN	NaN	NaN	NaN	NaN	NaN	NaN	NaN	NaN	NaN	346.231	NaN	NaN	525.185	968.373	NaN	NaN	NaN	NaN	NaN	634.061	NaN	NaN	NaN	NaN	NaN	NaN	NaN	515.816	NaN	NaN	NaN	NaN	1085.06	NaN	NaN	NaN	NaN	NaN	NaN	NaN	NaN	NaN	530.572	506.624	NaN	NaN	1544.39	1091.37	141.168	1958.58	NaN	NaN	503.104	NaN	NaN	725.963	NaN	NaN	NaN	NaN	NaN	NaN	NaN	NaN	NaN	NaN	NaN	NaN	NaN	234.228	576.939	430.175	NaN	NaN	NaN	NaN	NaN	NaN	890.717	889.794	NaN	NaN	NaN	NaN	NaN	NaN	NaN	NaN	1331.08	NaN	NaN	NaN	NaN	NaN	NaN	NaN	NaN	NaN	NaN	NaN	NaN	NaN	NaN	NaN	NaN	NaN	NaN	NaN	NaN	NaN	NaN	NaN	NaN	NaN	NaN	NaN	NaN	NaN	NaN	NaN	NaN	NaN	NaN	NaN	NaN	NaN	NaN	NaN	NaN	NaN	NaN	NaN	NaN	NaN	NaN	NaN	NaN	NaN	NaN	NaN	NaN	NaN	NaN	NaN	NaN	NaN	NaN	NaN	NaN	NaN	NaN	NaN	NaN	NaN	NaN	NaN	NaN	NaN	NaN	NaN	NaN	NaN	NaN	NaN	NaN	NaN	NaN	533.551	NaN	NaN	NaN	NaN	NaN	NaN	NaN	NaN	166.134	374.246	NaN	NaN	NaN
Q03405	PLAUR	Urokinase plasminogen activator surface receptor	UPAR_HUMAN	4	4	3	3	3	3	3	4	4	4	3	4	4	4	4	4	4	4	3	4	4	4	3	4	4	4	4	4	4	4	4	4	4	4	4	4	4	4	4	4	4	3	3	4	4	4	4	4	4	4	4	4	4	4	4	4	3	4	3	3	4	4	4	4	4	4	4	3	3	3	4	4	4	4	4	3	3	4	4	4	3	4	4	4	3	3	3	3	4	3	3	3	3	4	4	4	4	4	4	4	4	4	4	4	2	4	4	4	4	4	4	4	4	4	4	4	4	4	4	4	4	4	4	4	3	3	4	4	4	4	4	4	4	4	4	4	3	3	3	4	4	4	4	4	4	4	3	3	3	4	3	3	4	4	4	4	3	4	3	2	4	4	4	4	4	3	4	3	4	4	4	4	3	4	3	3	4	4	4	4	2	4	3	4	4	4	4	4	4	4	4	3	3	4	4	2	4	3	3	3	4	4	4	3	4	4	4	4	3	4	3	4	4	3	3	3	4	4	3	3	4	3	4	4	4	4	4	4	4	3	4	4	3	4	4	4	4	4	3	4	3	3	4	4	4	4	4	4	2	3	4	4	4	4	3	4	3	4	4	4	3	4	4	4	4	4	4	4	3	4	4	3	4	4	3	3	3	3	3	4	4	4	4	4	4	4	4	3	3	4	4	7537.96	6599.64	4053.41	5527.1	4398.42	5321.67	6170.04	6943.42	4916.13	5410.64	4588.59	5720.4	6308.4	5625.74	5654.2	5668.68	4514.65	4706.24	5022.98	5298.33	4846.03	4746.13	4195.61	3980.18	5876.35	6299.19	5236.76	5676.85	4463.84	6204.31	5502.59	4359.4	6734.62	6008.55	6639	5781.85	5987.18	6151.88	5506.53	5695.09	4688.82	4344.1	4666.7	6221.4	4928.06	3829.67	4959.73	4304.19	6311.91	6237.05	5703.58	4693.46	5523.03	4096.89	3267.38	4877.92	3223.8	3462.99	5365.56	4236.56	5270.34	4646.65	6239.61	7052.83	5605.92	5145.39	4676.38	3792.07	3923.46	5482.83	5598.97	4283.03	3412.78	3853.86	4396.15	3875.4	3032.93	2975.18	7101.71	5433.07	5091.69	7426.98	3565.68	3864.65	3111.23	4288.93	5646.27	3760.94	5807.9	4454.75	4190.22	4731.3	4293.41	4844.87	7289.23	6870.73	4684.38	4929.42	6078.98	6689.41	2847.44	3246.7	3793.38	4152.94	4538.57	4464.86	5529.26	7892.65	4234.1	4744.32	4033.18	4391	4514.28	3888.16	3945.08	4356.55	2270.87	4131.9	4237.75	3884.41	3424.09	3613.54	6769.66	5708.49	4005.29	3408.3	3261.88	5571.66	5949.13	5116.51	4969.19	4020.42	3698.01	3626.68	4842.5	5083.01	3445.88	3647.56	4723.29	5503.07	4962.05	4247.34	4524.83	5082.61	4240.99	4158.1	2999.61	3369.34	3178.95	2387.44	3650.64	4773.49	4753.86	3579.51	4539.08	3343.89	4857.7	3777	2303.8	4078.72	4972.34	4008.47	3370.48	3697.74	3741.2	2837.65	3278.8	4197.23	3741.07	4353.17	4010.1	5798.24	4731.16	3971.9	3396.26	3986.14	3878.06	3762.58	4608.89	3382.04	3999.58	4675.15	3623.07	3620.24	8350.44	6435.6	4045.97	6437.76	4303.23	5272.13	3359.96	3235.1	4382.11	3550.32	3660.52	3747.12	5003.33	3761.04	5069.6	3013.87	6407.27	8838.32	6098.68	7797.08	4201.58	5171.13	4546.79	4598.3	4563.57	4760.08	5594.64	4182.27	4616.56	5375.34	5587.31	5542.84	6118.06	4848.17	4725.11	3630.83	4340.97	3089.77	3907.58	4280.82	3257.31	4591.81	4388.98	5030.69	4396.12	3661.55	4079.78	3602.49	3380.96	3817.54	6013.83	4638.38	3086.59	4252.19	4318.56	4223.15	3065.88	3652.86	4107.26	4596.15	5225.22	4633.93	5829.32	5295.61	4192.69	4199.58	4394.4	4748.1	3875.3	3792.73	5213.32	4091.26	3673.7	4489.59	4576.3	3557.33	4333.44	3767.05	3767.05	5480.67	4948.05	5441.67	3737.8	4000.7	4812.33	6753.64	4232.1	5144.1	3578.99	4068.75	3753.27	2143.96	4399.88	3569.03	5001.91	5001.91	5946.86	6481.86	4649.69	4606.33	3167.55	4471.5	3346.54	3656.47	4200.76	4980.36	5411.21
Q03468	ERCC6	DNA excision repair protein ERCC-6	ERCC6_HUMAN	0	0	0	0	1	1	0	1	0	1	0	0	0	1	0	0	1	1	0	0	0	0	0	0	0	1	1	0	1	1	1	1	0	0	0	0	0	0	0	0	1	0	1	0	0	0	0	0	1	1	0	1	0	0	1	0	0	0	1	1	0	0	0	0	0	0	1	0	1	1	1	0	0	0	0	0	0	0	0	0	1	1	0	0	0	0	0	0	1	1	1	0	0	0	0	0	0	0	0	1	0	0	0	1	1	0	0	0	0	0	0	0	1	0	0	0	0	0	1	1	1	1	0	0	1	1	0	0	0	0	0	0	1	1	0	0	0	0	0	1	1	0	1	1	1	0	0	0	0	0	1	1	0	0	0	0	0	0	1	1	0	0	0	1	0	0	0	0	0	0	0	0	1	1	0	0	0	0	1	0	0	1	0	0	0	0	1	1	0	0	1	1	0	0	1	1	0	0	0	0	0	1	0	0	1	0	0	0	0	1	0	0	0	0	1	0	0	0	0	0	0	1	0	0	1	0	0	0	1	1	0	0	0	0	0	0	0	0	1	1	0	0	0	0	0	0	0	0	0	0	0	0	0	0	0	0	1	0	0	0	0	0	0	0	0	0	0	0	0	0	0	1	1	1	0	1	0	0	0	1	0	0	0	0	0	0	0	0	1	0	1	NaN	NaN	NaN	NaN	9986.93	8855.79	NaN	1446.9	NaN	3881.16	NaN	NaN	NaN	2727.5	NaN	NaN	3546.62	2958.28	NaN	NaN	NaN	NaN	NaN	NaN	NaN	2439.46	2722.86	NaN	6971.7	1714.22	920.888	2046.34	NaN	NaN	NaN	NaN	NaN	NaN	NaN	NaN	13913.8	NaN	4177.99	NaN	NaN	NaN	NaN	NaN	4211.65	4194.35	NaN	5334.52	NaN	NaN	1752.21	NaN	NaN	NaN	9087.19	10392.9	NaN	NaN	NaN	NaN	NaN	NaN	18705.5	NaN	14159.7	13989.8	3331.59	NaN	NaN	NaN	NaN	NaN	NaN	NaN	NaN	NaN	17346.3	23002.3	NaN	NaN	NaN	NaN	NaN	NaN	7284.48	7841.03	1137.21	NaN	NaN	NaN	NaN	NaN	NaN	NaN	NaN	3819.27	NaN	NaN	NaN	8943.46	3508.54	NaN	NaN	NaN	NaN	NaN	NaN	NaN	516.935	NaN	NaN	NaN	NaN	NaN	6978.34	2808.67	34451.6	7939.28	NaN	NaN	5955.64	6697.28	NaN	NaN	NaN	NaN	NaN	NaN	2728.73	3629.42	NaN	NaN	NaN	NaN	NaN	3355.28	2746.29	NaN	5645.43	6927.73	6020.62	NaN	NaN	NaN	NaN	NaN	2915.84	16451.9	NaN	NaN	NaN	NaN	NaN	NaN	11913.5	7322.12	NaN	NaN	NaN	4349.96	NaN	NaN	NaN	NaN	NaN	NaN	NaN	NaN	9984.04	9868.19	NaN	NaN	NaN	NaN	1376.82	NaN	NaN	8564.21	NaN	NaN	NaN	NaN	6637.79	6262.58	NaN	NaN	9298.11	6720.04	NaN	NaN	4599.21	5128.95	NaN	NaN	NaN	NaN	NaN	3211.61	NaN	NaN	904.704	NaN	NaN	NaN	NaN	1339.66	NaN	NaN	NaN	NaN	1636.4	NaN	NaN	NaN	NaN	NaN	NaN	527.201	NaN	NaN	6895.62	NaN	NaN	NaN	15643.1	16341.7	NaN	NaN	NaN	NaN	NaN	NaN	NaN	NaN	8222.56	7961.87	NaN	NaN	NaN	NaN	NaN	NaN	NaN	NaN	NaN	NaN	NaN	NaN	NaN	NaN	NaN	NaN	1180.1	NaN	NaN	NaN	NaN	NaN	NaN	NaN	NaN	NaN	NaN	NaN	NaN	NaN	NaN	6637.07	12349.2	10513.1	NaN	6179.5	NaN	NaN	NaN	1165.61	NaN	NaN	NaN	NaN	NaN	NaN	NaN	NaN	3970.6	NaN	1506.25
Q03591	CFHR1	Complement factor H-related protein 1	FHR1_HUMAN	26	25	25	26	25	25	25	25	26	26	26	27	26	27	27	26	26	26	27	26	26	27	25	23	26	27	26	25	26	26	27	27	27	26	26	27	25	26	24	25	26	25	26	26	26	26	25	25	25	25	25	27	26	26	26	26	24	24	26	26	26	26	20	20	27	26	27	26	24	26	27	25	26	26	26	26	25	24	26	26	25	26	26	27	25	26	25	24	26	26	26	26	26	26	24	24	24	26	25	26	24	25	27	26	21	22	23	25	25	26	24	24	23	23	26	24	27	26	25	26	25	25	24	25	26	26	26	26	26	26	24	25	25	26	26	26	25	26	25	25	26	26	26	25	25	25	26	25	25	25	20	19	25	26	26	26	26	26	27	25	26	25	25	26	25	25	26	26	26	26	26	26	24	26	24	26	26	26	24	25	26	26	24	25	25	25	25	26	26	27	27	26	25	25	24	24	19	19	23	26	25	27	25	26	25	25	24	26	26	26	26	26	25	25	25	25	25	20	19	27	26	26	25	25	26	26	26	26	25	25	26	26	27	26	26	27	25	25	19	18	25	25	26	27	25	26	25	26	21	23	25	24	26	27	27	26	25	25	26	25	25	24	24	22	25	26	25	25	27	27	25	25	25	25	26	25	24	25	26	26	26	26	18	20	24	25	25	25	25	26	26	734012	721264	1.16028e+06	1.03171e+06	877699	911294	644207	671650	668038	899197	1.61917e+06	1.65883e+06	1106243	1.06644e+06	842919	893890	929513	806645	767424	816453	1.0926e+06	1.15962e+06	545117	499031	946143	916497	694328	753106	921248	859468	652284	778693	902806	697236	687089	693494	663204	660281	911144	902739	639817	638143	784678	781254	791947	859849	635038	615268	1.03816e+06	957706	1038606	1.12e+06	726480	749173	813879	817860	909170	799158	1.38359e+06	1.50021e+06	1.14385e+06	1.08875e+06	591084	650015	776097	844353	729250	702393	1187689	1.00813e+06	1.04028e+06	1.09926e+06	910227	1.00759e+06	668315	852960	934161	954277	841284	803022	662272	665506	728781	742245	884620	1067482	885366	812406	1.14261e+06	1.03791e+06	619426	701738	1.22687e+06	1.07782e+06	604793	593249	453697	463998	723268	784443	779176	772630	1.12296e+06	1.14288e+06	730807	705102	452734	428579	567681	563800	773460	774797	732928	731904	1.13211e+06	984351	932630	964025	976263	872320	952272	985963	595248	610335	1.27134e+06	1.36851e+06	814697	866771	720067	723922	796518	786466	1.00654e+06	969549	776684	770284	1.02926e+06	1.0758e+06	813657	611111	767066	815667	734656	847814	915023	919272	1.0663e+06	933336	976384	1.01726e+06	633029	611171	1.30025e+06	1.31007e+06	748873	872647	921416	978483	1.4745e+06	1.2064e+06	670641	739730	1.22897e+06	1314686	676361	655830	957627	1.05368e+06	803804	765146	785540	593692	1.05887e+06	993631	746975	665056	599509	671028	597207	641346	1.53972e+06	1.49485e+06	708380	635090	542911	527150	637748	648946	1.28979e+06	918118	1.08593e+06	952525	829203	971592	698933	651423	510459	509051	1.82838e+06	920204	635835	516557	648576	642657	782120	685638	839344	835715	794320	851770	817635	880733	849132	794938	772785	624755	647846	507808	527676	790507	842226	974572	948174	936010	1.03151e+06	992396	807040	780174	448361	451993	870728	867612	869057	918874	740057	721598	1126973	983753	697333	680166	1.11165e+06	1201650	1.08559e+06	1.17742e+06	499099	524964	562070	592539	1250217	1.03714e+06	587412	570287	765139	1.12037e+06	998763	1.03587e+06	1.05986e+06	777413	752579	1.02018e+06	1.04724e+06	619484	619484	697572	671621	625131	610782	633787	789393	675539	602812	630324	643939	667406	773751	754854	682601	665832	768049	768049	695943	761550	509651	502144	1.11512e+06	973616	1.13815e+06	1.36177e+06	1.10472e+06	1.13082e+06	754257
Q04609	FOLH1	Glutamate carboxypeptidase 2	FOLH1_HUMAN	0	0	0	0	0	0	0	0	0	0	0	0	1	0	0	2	0	0	2	0	0	1	0	0	0	0	2	0	0	0	0	0	0	0	0	0	0	0	0	0	0	0	0	0	2	0	0	0	0	0	0	0	1	1	0	0	0	1	0	0	1	0	0	0	0	0	0	0	0	1	0	0	2	0	0	0	0	0	0	0	0	0	0	0	0	0	0	0	0	0	0	1	0	0	0	0	0	1	0	0	0	0	0	0	0	0	2	0	2	2	0	0	0	0	0	0	0	0	0	0	0	0	0	1	0	0	1	0	0	0	0	0	0	0	0	0	0	1	0	0	0	0	0	0	2	2	0	0	0	0	0	0	0	0	0	0	0	0	0	0	0	0	0	0	0	0	0	0	0	0	0	0	0	0	0	0	2	0	0	0	0	0	0	0	0	0	0	0	0	0	0	0	0	0	0	0	0	0	0	0	0	1	0	0	0	0	0	0	0	0	0	0	0	0	0	0	1	0	0	0	0	0	0	0	0	0	0	0	0	0	0	1	0	0	0	0	0	0	0	0	0	0	0	0	0	0	0	0	0	0	0	0	0	0	0	0	0	0	0	0	0	0	0	0	0	0	0	0	0	0	0	0	2	1	0	0	0	0	0	0	0	0	2	2	0	0	0	0	0	0	0	NaN	NaN	NaN	NaN	NaN	NaN	NaN	NaN	NaN	NaN	NaN	NaN	2589.47	NaN	NaN	670.091	NaN	NaN	806.263	NaN	NaN	639.957	NaN	NaN	NaN	NaN	441.102	NaN	NaN	NaN	NaN	NaN	NaN	NaN	NaN	NaN	NaN	NaN	NaN	NaN	NaN	NaN	NaN	NaN	573.91	NaN	NaN	NaN	NaN	NaN	NaN	NaN	444.171	753.833	NaN	NaN	NaN	430.595	NaN	NaN	815.083	NaN	NaN	NaN	NaN	NaN	NaN	NaN	NaN	1327.5	NaN	NaN	971.832	NaN	NaN	NaN	NaN	NaN	NaN	NaN	NaN	NaN	NaN	NaN	NaN	NaN	NaN	NaN	NaN	NaN	NaN	902.198	NaN	NaN	NaN	NaN	NaN	609.877	NaN	NaN	NaN	NaN	NaN	NaN	NaN	NaN	1144.76	NaN	1445.5	817.577	NaN	NaN	NaN	NaN	NaN	NaN	NaN	NaN	NaN	NaN	NaN	NaN	NaN	1235.09	NaN	NaN	211.431	NaN	NaN	NaN	NaN	NaN	NaN	NaN	NaN	NaN	NaN	367.582	NaN	NaN	NaN	NaN	NaN	NaN	688.93	559.331	NaN	NaN	NaN	NaN	NaN	NaN	NaN	NaN	NaN	NaN	NaN	NaN	NaN	NaN	NaN	NaN	NaN	NaN	NaN	NaN	NaN	NaN	NaN	NaN	NaN	NaN	NaN	NaN	NaN	NaN	337.014	NaN	NaN	NaN	NaN	NaN	NaN	NaN	NaN	NaN	NaN	NaN	NaN	NaN	NaN	NaN	NaN	NaN	NaN	NaN	NaN	NaN	NaN	NaN	NaN	1202.71	NaN	NaN	NaN	NaN	NaN	NaN	NaN	NaN	NaN	NaN	NaN	NaN	NaN	NaN	234.166	NaN	NaN	NaN	NaN	NaN	NaN	NaN	NaN	NaN	NaN	NaN	NaN	NaN	NaN	456.365	NaN	NaN	NaN	NaN	NaN	NaN	NaN	NaN	NaN	NaN	NaN	NaN	NaN	NaN	NaN	NaN	NaN	NaN	NaN	NaN	NaN	NaN	NaN	NaN	NaN	NaN	NaN	NaN	NaN	NaN	NaN	NaN	NaN	NaN	NaN	NaN	NaN	NaN	NaN	NaN	759.951	443.43	NaN	NaN	NaN	NaN	NaN	NaN	NaN	NaN	973.207	985.759	NaN	NaN	NaN	NaN	NaN	NaN	NaN
Q04721	NOTCH2	Neurogenic locus notch homolog protein 2	NOTC2_HUMAN	16	13	12	13	11	11	11	12	14	14	12	9	13	15	12	14	12	11	15	14	12	12	12	12	14	12	12	15	11	12	14	12	13	17	14	13	15	13	15	13	13	13	13	15	15	15	14	13	12	11	11	12	11	10	13	13	12	13	11	10	11	11	16	13	14	13	11	12	7	8	13	14	14	13	14	10	12	11	14	14	13	14	14	13	16	12	13	9	8	11	12	9	12	12	14	14	17	16	15	15	12	12	10	15	11	12	14	16	14	16	14	11	14	11	11	11	13	12	11	11	12	11	15	15	12	11	13	14	14	14	10	12	12	13	14	15	11	11	11	12	15	13	11	11	14	13	10	12	12	13	9	12	10	12	16	15	12	13	10	11	15	11	13	11	14	11	13	14	13	14	16	16	11	11	10	13	14	12	15	13	11	10	12	14	16	17	13	12	12	15	15	14	11	13	11	5	12	11	7	14	14	15	11	14	10	13	11	11	13	12	12	12	12	11	12	13	16	13	15	13	12	10	13	14	12	13	16	13	14	14	17	13	12	12	16	14	12	11	17	14	12	10	14	12	15	11	12	15	7	8	13	12	10	15	13	12	12	14	13	8	12	15	15	15	16	18	11	14	16	14	13	14	11	13	14	13	11	10	13	12	15	16	17	14	13	14	13	11	14	9	11	16092.5	14776.2	12193.7	14914.3	16072	13292.5	12461.7	11693.3	13724.7	13493.7	11797.4	10709.2	15855.2	12833	15155.2	13700.3	16070.6	17195.8	18256	14462.2	13110.8	12971.2	11638.6	12970.4	14961.1	14697.4	15429	15649.9	11560.5	12047.4	16449	12491.1	19139.8	15115.5	14591.4	13835.1	15396.5	13005.1	13450.3	13256.3	13802.7	13291.2	13660	14350.5	13787.3	14226.3	12506	13990.6	13852.9	14126.6	12566.4	10775	11469.6	12850.8	12255.2	12102.2	12661.5	14316	10591.8	10352.7	12798	12085.8	14984	15329.9	13325.5	10403.8	15448.2	12803.1	6984.44	9157.36	12742	13595.7	14113.3	13175.9	12829.4	13087.9	10784.4	12922.5	12126.2	11916.3	14382.4	13634.5	13798.4	12918.1	12621.2	10692.9	10535.4	11740.9	12116.4	9748.05	15085.8	11571.6	11676.7	11022.5	17506.1	13819.5	14356.1	13841.5	15583.9	16106.8	12789	13039.6	14668.9	15065.3	10649.2	12564.5	16361.8	15562.6	15732.5	13446	15413.2	14040.9	12694.7	14213.9	11015.6	13745.1	14233.3	14295.8	12025.1	14732.6	11155.1	12371.3	15737.6	15306.7	9738.3	10121.8	17702.8	17059	14486.8	18197.7	15774.8	12899.1	14378.7	15637.3	16478.3	15973.1	12322.3	12309.7	13264.3	14851.3	14052.9	15722.9	11485.2	12179.4	13408.4	12987.4	9842.13	13403.9	13210.6	13108.4	11774.5	10188.5	10237.2	12649	16740.7	16355.4	15409.5	14383.6	13673.3	10134.8	11837.6	11487.1	12608.8	12506.7	13893.2	13374.9	13704.1	13118.9	15062.1	14993	17274.1	19020.7	13079.6	12324.4	13982.5	13094.3	13829.7	12691.3	12289.6	12004.6	11322.2	11405.1	12439.6	15419.5	20027.8	19292	14867.9	16234.2	13960.5	17298.4	12301.3	11723.2	11412.3	10908.6	14225.6	13135.5	9207.95	9772.72	10350.7	14485.6	15569.9	13984.4	10348.6	13827.1	11906.1	13176	13665.2	12458.7	12679.6	12741.1	12855	13689.8	14583.7	13728.7	12489.7	16035.4	15931.2	15186.7	14836	15831	13570.3	12916.7	12910.6	12682	14404.6	17170.9	17536.5	11596.2	15987.9	14827.5	14141.7	12922.2	15124	14142.7	16384.3	16908.3	11228.6	11318.2	14613.5	14435.7	15033.5	12318.3	13030.6	13171.9	11344.9	14306.9	16678.3	16599.5	10042.1	14410.4	12349	11786.1	12912.8	12856	14081	14313	14362.2	14648.2	13386.8	8053.69	11820.2	14409.6	14409.6	16502.4	18527.7	15448.7	13059.5	12934.2	14622.7	17741.8	13310	14992.1	12975.7	15570.3	15687.9	14409.6	11986.4	11201	13552.1	13552.1	13961.8	18481.3	15070.3	16378.5	13170.7	13919.1	13733	11395.5	11189.1	11934.2	12118.7
Q04756	HGFAC	Hepatocyte growth factor activator	HGFA_HUMAN	13	12	13	14	14	14	11	13	13	14	13	14	12	14	13	13	14	14	14	14	13	13	13	13	13	14	11	13	14	13	10	12	13	12	14	14	14	14	13	14	14	14	14	14	13	12	13	13	14	14	14	14	14	14	14	13	14	13	14	14	14	14	12	13	14	14	14	13	14	13	12	13	8	9	13	13	13	13	13	14	14	14	9	9	7	9	14	14	14	14	14	14	12	13	14	13	12	14	13	13	13	14	13	14	14	14	13	13	13	14	13	14	13	13	14	13	14	14	13	12	14	13	14	13	13	14	14	14	13	14	14	13	14	13	14	13	13	13	14	13	14	11	14	13	13	14	14	14	12	13	14	14	14	14	13	14	14	14	12	14	13	13	11	13	14	14	13	14	13	13	10	9	14	14	13	13	14	14	14	14	14	14	13	13	13	14	14	14	14	13	14	14	14	13	14	12	12	14	12	14	14	14	14	13	13	13	12	14	14	14	14	13	14	13	14	14	13	13	14	14	14	14	13	13	14	13	13	13	14	14	14	13	14	14	9	11	13	14	14	14	13	14	13	13	14	14	11	12	14	14	12	12	14	12	13	14	13	13	14	14	14	14	14	13	13	14	14	13	13	12	14	14	12	14	13	13	14	13	14	13	14	14	13	13	14	14	13	13	14	12	13	14433.6	14442.7	44380.1	37362.8	40602.5	41076.9	21594.4	25420.5	13554.1	23683.2	38961.9	46588.1	18290.5	15869	24083.9	25312.1	33848.5	28626.8	19205.3	18986.2	25471.5	26006.4	24130.3	17992.7	23293.1	23473.8	13389.8	13088.3	28183.2	25697.9	9765.59	19010.8	21380.1	12544.6	26832.2	26441.1	28504.4	26770.7	19884	19740.6	25827.9	21302.7	31615.7	29802.1	15286	16187	23193	23150.7	31465.1	29928.8	18628.2	25785.2	44038	53949.1	23277.1	29535.8	25392.8	20274.8	49537.5	52418.8	36726.1	47712	13376.7	16919.6	24124.2	27821.4	31683.3	35871.5	57103.8	49666.6	18721.5	23372.4	6692.83	7076.09	13932.5	22368.3	43915.7	32072.8	19110.7	18615.5	22026.3	23293.8	5193.02	4403.52	6666.84	7321.32	24854.3	20587	72807.8	68254.5	30937.8	35439.6	18256.5	17388.5	15094.4	17676.6	10129.6	13174.5	20309.7	21433.4	24554.8	23319.6	24236.6	25157.3	46570.1	51654.4	20991.1	20988.7	20264.4	15371.7	31162.9	33546.2	24297.3	24648.5	37844.2	27156	29377.7	28165.9	18536.6	11838.1	20446.5	25161.3	16820.1	17723.2	43927.3	47533.6	13832.7	17055.7	20140.8	21739.9	33855.3	32542.7	22746.1	19094.4	28424.7	26288.1	65179.1	63669.4	44926.8	18678.3	13045.6	9851.55	40785.7	54327	22284	24053.9	45223	37160.6	17330.1	23218.2	53153.9	58025.2	37143.5	34140.3	16128.1	20007.3	25489.2	25410.4	51476	37883.1	20693.1	24368	21214.7	21329.9	26064.9	32639.7	20041.9	24104.5	14339.4	20959	12762.3	4677.35	52278.5	54107.9	19770.3	16988.7	29174.3	36069.1	26506.7	27161	42021.1	43305.8	38786.1	36015.3	9978.95	13539.2	18101	18886	31495.3	16427	16437	13377.2	35503.7	39099.1	21344.8	23698.5	24956.1	25445	106765	44769.5	22264.7	21304.9	13464.2	13761.7	32067.9	21275.9	26846.1	24328.7	25880.6	25889.1	26048.5	25844.4	25928.4	27244.4	24295.5	19578.9	17801.4	18542.2	24588.9	31010.2	34475.8	21964.9	26226.8	23912	28991.8	21190.3	17324.3	24615.9	22345.3	20036	18754.8	12624.1	24596.7	28313.7	8261.16	10419.7	44812	33495.7	31007	28653.1	26284.2	29944.1	16425	15852.4	14863.9	19346.7	8526.57	9292.13	120340	110435	15851.4	11433.2	25721	22965.5	19583.2	35309.4	37534.4	34811	34346.5	56071.7	59745.4	30897.7	30897.7	30794.2	19376.1	15720.6	15252	16213.4	16842.1	7819.43	24944.6	26735.2	20250.3	19206.5	17553.5	14993.7	37196.4	39717.4	24174.5	24174.5	13142	16099.5	16809.9	16603.9	28191.4	22671.3	22486.1	28305.7	20677	20201.9	26535.6
Q04760	GLO1	Lactoylglutathione lyase	LGUL_HUMAN	7	5	5	4	4	2	5	4	8	7	4	5	5	5	7	6	5	6	3	6	5	5	4	5	5	5	7	5	5	6	4	5	7	8	4	5	4	5	5	5	3	5	4	5	5	5	6	4	6	5	5	7	4	4	2	4	4	5	3	4	4	3	3	3	5	5	5	6	5	2	5	0	4	3	8	6	3	3	4	6	6	5	5	6	4	4	2	7	5	2	7	4	4	6	4	5	9	7	6	5	5	6	4	4	2	4	6	6	5	7	6	5	5	6	5	3	5	4	5	5	6	7	8	7	3	6	10	5	6	5	4	3	3	5	4	5	2	2	3	7	5	5	3	2	7	7	4	3	4	4	3	2	2	6	5	4	4	4	1	2	3	6	3	4	7	8	5	6	8	4	5	7	4	3	3	6	7	6	5	4	2	2	6	4	8	9	8	7	5	9	5	6	3	5	3	2	3	6	0	4	7	7	2	4	6	5	5	4	5	6	5	3	5	4	4	6	6	7	7	3	3	4	3	4	4	8	8	3	7	5	4	3	5	4	7	8	5	2	3	3	1	4	5	4	7	4	9	7	0	3	5	5	2	6	6	3	3	3	2	3	2	4	4	4	7	9	6	5	10	8	6	4	4	8	4	4	2	3	6	6	7	7	9	6	5	5	4	3	4	2	4	4654.18	2645.88	1854.69	958.074	1140.05	3479.31	1567	1723.27	5008.59	7188.46	3925.34	3206.35	4617.17	3939.05	3350.96	3288.43	3127.06	4092.83	3985.22	2636.27	4330.33	3754.05	3044.8	2872.51	2186.37	2854.53	3572.97	2285.66	3545.89	2662.27	3105.37	2767.21	7468.88	4163.38	2493.98	1862.22	2983.61	2710.86	1109.36	3385.95	2625.67	3540.2	990.648	1733.74	2488.66	2763.5	2938.94	3091.48	2611.36	3549.7	2923.17	5440.06	2255.75	1522.89	2145.75	2471.3	2136.24	2937.99	1396.46	2931.33	3648.24	2560.87	1992.66	1764.65	2658.48	3228.55	4127.57	2780.45	2995.34	3433.54	3378.71	NaN	2751.65	2131.1	2370.96	2335.17	2133.77	1767.37	2575.03	4032.74	2504.37	4681.08	3046.89	2879.49	2316.52	2900.83	2470.41	3675.44	2283.35	1746.01	2409.75	2025.77	2961.53	2146.3	2243.47	2508.54	3984.37	1835.9	3829.34	2286.49	2856.4	3784.48	2794.85	2138.93	3390.7	1979.62	4610.08	5298.03	5190.93	4729.31	2807.78	2721.98	3427.62	2090.44	4170.82	2669.15	2639.15	2658.68	3570.55	3297.6	4186.03	3246.31	4373.26	3889.14	2447.73	3873.78	4287.36	2769.87	3729.48	3292.25	2733.67	3892.97	3526.91	4312.52	2284.21	3149.74	2242.45	2042.83	2641.89	4085.72	2895.1	3109.49	2858.15	3048.44	3799.42	4889.91	3797.74	2370.3	1857.07	3249.69	5422.12	2501.57	2497.72	2770.85	4517.94	3887.6	2331.16	2914.25	3434.61	2842.43	3715.85	3487.55	3084.28	6700.87	3748.86	20498.6	4471.82	3505.59	4635.28	4101.53	2796.89	5601.26	2221.8	3152.82	2125.63	3830.09	3847.63	3502	2652.6	2877.55	2668.68	3595.45	4620.32	2899.82	5355.33	4315.22	3685.81	4401.58	4705.15	5609.31	6000.4	3809.78	2976.32	2869.99	3280.96	4000.94	2977.17	5790.01	NaN	3814.61	4273.48	3347.09	3555.51	3906.67	3077.01	4115.37	1224.38	2429.98	2723.8	1886.79	2926.52	2774.96	2610.13	4742.38	2454.55	3675.97	5158.66	2626.97	4649.15	2730.63	2425.57	4205.7	2291.98	2608.47	4080.41	3400.9	2651.09	1889.97	3387.6	2996.9	1928.79	3400.5	2896.26	3018.04	3348.87	3784.18	4091	2850.23	2282.91	1435.89	3273.18	3543.82	2586.08	3064.23	2882.56	3039.4	4115.82	3621.72	NaN	3660.88	3375.81	2322.12	1759.58	3345.78	3764.23	2798.69	3916.43	2978.1	3331.01	2473.34	1970.58	947.066	947.066	2142.52	4228.73	4055.31	2714.09	2683.23	2672.46	3549.82	3886.6	3021.83	4083.49	4640.38	2724.24	2445.54	2445.61	1812.61	3124	3124	4039.02	6014.5	4214.86	2183.64	2757.14	3505.17	3157.77	2716.66	2772.31	2066.64	2747.29
Q04771	ACVR1	Activin receptor type-1	ACVR1_HUMAN	1	1	1	0	1	1	1	0	1	1	1	0	1	1	1	1	1	1	1	1	1	0	0	1	1	1	1	1	0	0	1	0	0	1	0	1	0	1	0	0	1	1	0	1	1	1	1	0	0	0	1	1	1	1	1	0	0	0	0	1	1	1	1	1	1	1	1	1	0	0	0	1	1	1	1	1	0	1	1	1	1	1	1	1	1	1	1	0	0	0	1	0	0	0	1	0	1	1	1	1	1	1	1	1	1	0	1	1	1	1	1	1	1	0	0	1	1	1	1	1	1	1	1	1	1	1	1	1	1	1	1	1	0	1	1	1	1	0	1	1	1	0	1	1	1	1	1	1	1	0	1	1	1	1	1	1	1	1	1	1	1	1	1	1	1	1	1	1	1	1	1	1	1	1	1	1	1	1	1	1	1	1	1	1	1	1	1	1	1	1	1	1	0	1	1	0	1	1	0	1	1	1	1	1	0	1	1	0	1	0	1	1	1	1	1	1	1	1	1	1	1	1	1	1	1	1	0	1	1	1	1	1	1	1	1	1	0	1	1	1	0	1	0	1	1	1	1	1	0	0	1	0	1	1	1	1	1	0	1	0	1	1	1	1	1	1	1	1	1	1	1	1	1	0	1	1	1	1	1	1	0	1	1	1	1	1	1	1	1	0	0	1033.05	1496.92	2108.22	NaN	1348.16	2499.42	1895.46	NaN	1238.07	1064.25	2351.24	NaN	1970.99	1985.83	1437.33	1632.57	2324.81	985.854	968.677	775.09	1608.73	NaN	NaN	1639.39	506.036	1201.17	1997.78	1185.07	NaN	NaN	1490.89	NaN	NaN	1762.38	NaN	1845.61	NaN	1283.16	NaN	NaN	1715.35	1320.26	NaN	1699.09	1722.9	2073.86	2224.34	NaN	NaN	NaN	1260.36	1038.96	1839.59	1185.11	897.12	NaN	NaN	NaN	NaN	1746.91	1314.52	756.279	1684.9	1288.4	1595.75	1138.65	2245.55	2124.06	NaN	NaN	NaN	1455.89	999.326	1389.08	2006.63	1426.86	NaN	1513.88	1448.86	2495.46	1077.55	1586.95	903.339	1430.77	1234.16	1413.84	1149.87	NaN	NaN	NaN	1730.92	NaN	NaN	NaN	3164.89	NaN	2019.45	1509.27	1568.64	2829.43	2232.97	1076.34	972.2	1055.43	1171.41	NaN	2286.39	2938.47	2406.79	2164.1	2174.63	1154.59	3327.65	NaN	NaN	1824.42	1827.37	1558.47	1632.67	2438.79	1451.56	1946.19	2608.55	2167.77	1661.78	815.701	2131.94	2346.46	1522.44	1346	1336.72	2433.78	NaN	1823.83	931.984	2096.76	581.88	NaN	1724.18	1158.77	1913.23	NaN	1341.3	2214.1	1609.62	1438.27	1078.55	1025.27	1098.05	NaN	1556.34	2156.49	2066.31	1061.95	970.911	2441.5	2418.13	2937.27	1577.89	2362.22	893.058	1804.97	1739.6	1186.11	557.753	1583.93	1490.21	1065.48	1472.9	1047.1	2623.57	2317.05	928.515	1672.57	1538.26	3533.4	2126.42	1391.98	2274.1	1660.49	1771.98	1654.97	960.249	970.223	2336.9	3164.31	1740.35	2378.26	1555.08	1444.84	1679.59	939.222	NaN	754.409	1650.66	NaN	2171.58	2052.75	NaN	1454.81	2709.4	2830.55	1800.25	1331.84	NaN	1370.57	1847.55	NaN	1622.11	NaN	2071.19	1156.57	1828.07	2444.97	1452.87	1602.47	965.241	2576.99	2090.81	2470.03	2330.53	721.972	1857.18	874.133	623.425	3078.22	NaN	1550.35	1834.04	1009.75	699.693	1203.88	1086.64	2321.19	1907.25	2286.97	NaN	1531.3	2060.47	752.941	NaN	1313.13	NaN	1447.49	1579.31	1046.85	2758.65	2648.53	NaN	NaN	2109.6	NaN	1358.84	839.655	1415.1	888.091	2162.28	NaN	1883.27	NaN	1594.6	2217.65	2217.65	1805.96	2770.69	1779.13	2242.49	2033.92	785.473	1994.45	1581.32	554.537	1489.84	NaN	888.922	1023.43	1495.59	2014.11	1907.32	1907.32	NaN	2208.4	2183.96	2686.91	794.224	2408.73	1809.39	1108.48	2239.93	NaN	NaN
Q04917	YWHAH	14-3-3 protein eta	1433F_HUMAN	6	7	4	5	4	2	5	4	5	6	5	3	6	4	3	6	5	4	7	6	6	5	4	6	6	7	6	5	3	5	5	6	5	6	3	3	5	6	4	6	4	6	3	4	4	6	5	3	4	6	4	6	2	4	3	4	4	6	0	3	5	4	5	5	5	6	3	5	3	4	6	4	2	2	7	4	5	5	6	6	6	5	4	6	2	4	6	6	4	2	5	2	0	4	5	4	6	6	6	5	3	6	3	3	6	6	4	7	7	7	3	3	5	3	6	4	4	4	5	3	3	4	6	6	4	4	4	5	5	4	3	5	4	5	5	6	4	3	2	6	4	5	3	2	5	5	4	3	4	4	2	2	3	3	5	4	4	3	3	2	5	5	2	5	3	6	5	5	4	3	5	5	4	4	4	5	5	5	3	3	3	3	5	4	6	6	4	5	4	5	5	4	4	2	4	3	0	4	1	4	5	5	3	3	5	4	4	6	4	5	6	5	4	3	4	5	6	4	3	4	3	4	4	4	4	5	4	4	4	5	3	3	5	4	5	5	0	3	4	3	4	3	3	4	4	3	5	5	0	0	5	5	5	5	5	4	5	4	4	3	0	2	2	2	5	5	6	5	4	5	3	5	4	5	4	5	3	2	4	4	4	5	5	5	4	5	4	4	4	3	5	5056.44	3396.1	711.087	3081.1	2219.48	2234.47	1890.03	2038.08	5512.98	4778.55	3979.13	3717.87	4750.03	5775.07	5838.01	5334.98	5751.56	4726.43	4815.03	6386.5	4011.23	6596.73	2864.96	5443.84	2944.77	3507.88	6642.71	4140.95	3456.87	4473.96	5431.25	4602.9	3816.56	8232.04	2788.57	3515.57	6832.16	4709.43	4844.39	4158.32	3551.77	7530.91	2728.12	3901.71	4752.55	5329.3	5658.19	4599.36	8164.62	5700.52	4239.49	5121.85	2383.26	4585.54	3647.8	2293.99	6524.59	4970.07	NaN	2427.96	1990.34	2685.12	4576.44	3041.6	4736.65	4706.75	3090.46	2855.84	2523.54	3157.44	3786.94	2527.15	3568.28	2372.63	4110.6	5012.54	3833.73	5783.39	4035.3	5532.2	4025.84	5017.2	4544.57	5586.97	3558.11	2287.85	4690.53	7111.36	3641.82	3891.68	1738.58	1199.27	NaN	4083.97	6342.33	2403.6	6947.22	5275.4	5406	5534.4	1264.23	5231.28	5086.53	3645.8	2964.74	1808.22	5100.33	4595.71	7460.9	11398.5	3536.41	2392.97	4679.01	3950.27	2900.86	2699.72	2078.82	2218.55	4228.19	3700.86	4031.52	2324.93	5253.26	5910.88	2246.06	2872.83	5263.67	3868.99	5138.23	3406.26	3426.96	2854.49	3045.78	4965.67	3123.14	3645.87	3043.38	2482.06	2197.17	4548.8	3922.61	4420	2654.49	2405.57	4807.69	5267.76	3208.91	3627.97	1995.71	1963.42	1113.5	2820.9	2869.63	2880.08	1722.36	3411.33	3096.51	2783.79	3470.49	1136.63	2953.76	4449.83	2793.63	3436.6	3861.96	11991.6	5046.5	4830.53	6138.12	5818.49	2247.93	4503.2	3062.38	2841.34	3071.2	5329.01	4963.19	3142.57	3387.28	1781.5	2189.49	3461.2	3933.6	3009.01	6803.48	4503.7	3565.4	3612.71	5702.93	6351.2	7140.63	2755.22	2338.14	2276.27	2719.72	3311.7	NaN	2971.33	1480.8	4227.29	6098.11	4201.03	5706.46	3083.96	2979.25	7215.97	3314.62	3941.32	2990.69	2763.92	4477.66	3080.45	3692.4	3434.83	2963.97	4396.81	6225.03	2604.54	4977.47	2393.13	3093.4	4460.34	3211.05	2174.2	4604.25	7404.84	2749.86	3243.65	2734.2	2562.6	3793.45	3551.49	1792.18	4351.01	5314.49	4760.26	NaN	2402.85	4517.28	2394.61	2912.64	3363.17	2647.02	3277.28	2666.89	2817.09	6728.17	3888.84	NaN	NaN	5128.91	2136.84	3542.1	4465.85	8967.26	4125.62	2919.05	2298.39	4285.5	3595.78	NaN	2313.84	2313.84	2924.58	4288.91	4914.26	6146.1	3745.92	3002.65	6174.29	3002.19	4214.41	4416.69	4391.67	2679.48	3061.9	2871.39	1977.1	4085.65	4085.65	4651.27	6646.54	6122.97	3476	3453.69	3804.36	4046.41	2424.3	4335.97	3342.01	3334.27
Q05193	DNM1	Dynamin-1	DYN1_HUMAN	4	4	4	3	2	1	2	3	4	4	2	1	3	4	5	3	3	5	4	3	3	2	3	5	4	3	4	4	3	3	4	3	5	5	4	4	4	4	3	3	3	4	3	3	3	3	4	3	4	4	3	2	4	3	3	3	1	3	2	0	3	2	3	4	3	4	1	3	0	0	3	3	3	3	3	2	0	0	4	4	3	3	3	3	3	2	1	3	1	2	3	2	0	4	5	4	3	3	5	4	3	3	2	2	3	4	4	5	3	3	3	2	3	4	1	2	2	3	2	3	4	2	4	4	2	2	5	4	3	4	4	3	4	2	4	4	3	2	3	4	4	4	2	2	3	4	2	3	2	2	3	3	3	4	4	4	4	4	2	2	3	3	4	2	3	2	3	2	2	3	4	6	1	2	3	2	3	4	4	3	2	2	2	3	5	5	3	3	3	4	2	3	3	2	2	2	2	3	0	2	3	5	4	4	2	4	4	3	3	3	3	2	3	4	3	3	5	2	2	3	3	2	2	3	2	3	4	3	3	4	3	3	3	3	4	3	2	3	3	3	2	3	3	2	3	3	4	4	2	0	3	3	3	2	3	2	2	3	3	2	1	3	3	3	3	4	3	2	4	5	3	3	3	3	3	2	2	2	2	2	3	3	3	4	2	3	2	2	3	2	3	5974.85	2189.54	472.734	2895.64	864.537	2396.22	3299.17	4453.44	2517.18	4669.6	3077.21	714.641	2977.86	3908.1	5528.15	4038.51	5263.63	4647.36	4533.55	4173.01	2961.88	3848.08	3821.58	3362.4	4510.87	2310.97	6520.19	6323.89	2652.86	2673.89	2166.73	2624.72	3493.36	4207.7	4430.79	3187.39	2108.9	3964.48	2213.29	2527.08	4716.58	5957.59	4073.81	3695.9	2767.86	4344.57	5097.69	3833.3	4013.86	2688.7	2937.02	4327.37	3675.1	2980.83	3896.05	1857.24	1193.94	2435.7	2334.35	NaN	2173.66	2970.47	4355.89	3069.88	4105.59	3681.24	2754.9	2704.59	NaN	NaN	3165.43	3057.73	2861.94	1410.2	2431.06	2792.57	NaN	NaN	4062.89	4726.05	4817.12	4227.84	3690.5	5005	3392.78	2311.6	1799.46	3854.45	1391.51	1578.1	2799.78	2409.32	NaN	2658.56	7214.7	3694.31	5276.11	3751.59	4045.89	2880.07	1627.51	4859.88	2913.24	1661.77	2668.41	2492.13	3948.47	6756.36	5185.15	4508.95	2633.16	2950.59	5216.15	1777.9	1012.59	2920.44	3421.28	2441.81	1919.02	3928.25	5654.9	7694.23	6573.91	7140.47	2632.82	3406.85	7692.38	7439.1	9549.57	8519.75	3743.75	3782.75	4786.43	3896.47	6342.49	7025.65	3669.29	2548.41	4002.39	6319.5	4293.76	3028.03	1296.5	4363.02	3005.39	3737.23	2661.75	3987.74	2513.87	2786.28	2938.56	2718.37	5238.63	5433.66	6721.29	7283.89	4886.29	3838.43	2185.18	2879.55	6022.46	8096.62	3286.52	3004.51	3340.35	3552.37	3596.04	4230.25	6078.43	4529.12	6159.36	8378.65	2796.61	3646.65	5732.75	5019.81	4202.06	3273.54	4148.38	2009.27	2724.16	1357.02	4466.67	4700.48	7439.96	6436.27	5976.75	6419.01	4633.01	6355.8	3547.13	3819.78	3502.61	3052.32	4027.37	4163.63	3317.32	2380.27	NaN	3864.97	7563.28	8810.82	4918.36	3143.78	4365.29	6315.77	3851.42	3142.84	2831.98	3284.41	2557.06	4384.16	4695.28	3251.37	3269.07	6465.92	7598.83	4957.94	2978.92	3311.15	3622.92	3738.2	2485.84	3562.83	1609.47	5595.36	4485.91	2259.4	5109.68	3898.72	4766.55	5265.87	4934.34	4860.3	5675.73	5275.05	994.856	1586.62	4415.97	5855.78	3424.26	2005.64	4049.65	2480.27	2983.18	4844.44	4692.53	6066.64	704.609	NaN	4214.78	3820.28	5198.43	4598.75	4176.87	3329.42	3606.94	4275.39	4173.12	791.943	1747.14	5687.94	5687.94	3469.33	4174.71	4967.58	4483.26	2386.95	4425.86	6261.38	5078.65	5541.47	2948.74	3503.64	3467.48	2423.94	2927.56	2379	2177.19	2177.19	4550.08	4304.13	6896.43	4348.5	1625.59	4582.86	3141.51	3066.35	4579.95	4078.2	3193.45
Q05707	COL14A1	Collagen alpha-1(XIV) chain	COEA1_HUMAN	31	27	29	27	25	22	23	25	26	25	21	14	32	32	29	29	24	22	28	29	27	29	23	27	24	21	28	27	24	26	32	34	23	31	24	26	27	27	32	30	24	26	20	22	30	28	27	22	21	27	25	24	26	18	18	19	23	23	20	12	26	22	25	30	30	29	26	25	13	10	28	23	34	26	32	28	19	19	30	33	28	25	27	31	30	26	18	24	29	22	27	23	17	19	29	28	33	31	32	30	27	30	30	29	26	24	27	29	32	33	23	24	27	22	26	25	27	29	26	29	27	26	28	30	22	21	28	26	29	26	27	20	24	27	23	23	18	15	15	28	26	27	20	21	27	30	24	25	24	22	16	20	13	9	25	25	14	15	14	19	26	22	25	23	27	22	25	25	28	24	30	33	22	18	29	25	24	26	22	24	26	27	26	28	26	25	24	22	23	27	31	27	30	24	21	13	24	20	10	23	21	25	24	23	24	27	24	25	30	19	28	24	22	20	26	23	29	27	25	26	27	24	27	21	20	27	30	22	26	20	24	21	24	24	29	29	25	24	27	30	21	17	27	32	30	26	27	28	8	14	20	24	23	31	31	21	17	25	25	21	17	25	25	22	25	28	26	25	26	29	24	24	26	23	28	30	18	22	21	20	25	27	26	27	26	25	21	21	24	24	23	7648.36	7283.35	7263.31	9302.13	7807.55	7116.65	5490.88	6372.41	5756.97	4505.36	4497.47	6117.36	8249.22	7010.47	10690	11692.9	3879.81	4883.61	7199.27	7845.45	9013.86	8329.79	4805.06	5734.78	5729.51	5635.15	5632.51	4402.52	7646.93	8044.29	13683.7	9104.01	5150.09	6165.42	5634.44	5235.02	5742.42	5330.67	6955.7	10118	5054.42	5706.35	5574.22	4176.41	8189.92	9774.84	6182.49	7038.26	5084.18	4950.47	4885.07	5012.44	5348.86	5030.74	6017.61	5589.99	5526.8	6570.4	5632.38	5609.29	7865.55	6923.64	8964.88	6739.3	8180.26	7629.1	7599.76	6096.29	6205.9	6683.3	7506.01	8387.36	10561.1	8899.39	9134.99	7822.47	7317.42	6785.04	9302.78	8935.49	6731.18	5695.45	11647.1	14258.9	7740.2	8739.66	6979.62	7216.34	9337.3	8294.46	5450.45	6587.14	5797.31	5504.28	7309.03	6194.06	13181.7	12140.4	8432.79	6487.16	8746.13	7381.03	8724.53	8433.93	7289.43	6852	7876.67	7630.48	11790.7	12906.9	8344.54	7205.96	7374.15	7250.74	5268.04	5480.85	9284.52	9338.95	7775.28	8391.43	6800.82	4864.09	7261.62	6712.37	7360.66	7132.5	5694.85	6395.94	5302.84	5556.96	8307.34	8842.73	7619.71	7022.56	4021.01	4560.73	4586.39	4827.22	6144.56	5905.73	8650.28	8988.99	6419.36	6715.95	11865.5	11589.8	7060.24	7499.77	7006.78	6971.35	5960.88	5747.61	5604.45	4364.37	6779	6110.33	4552.05	3187.9	6324.89	5726.88	7655.63	6793.91	7971.9	9954.01	6256.95	6575.17	8525.48	9339.75	11871	12274.5	10979.8	9794.16	5429.02	3690.51	9788.22	10206.5	7759	7241.12	6891.01	6608.54	10911	9878.54	8053.46	8948.9	7083.07	5109.92	8940.48	9690.39	5650.95	9140.1	10117.5	7978.78	8410.1	10396.5	6957.15	9062.74	6818.57	6627.74	10980.1	6077.25	4215.32	5454.89	6031.5	5939.41	8386.18	9999.45	6520.68	5234.2	5882.91	6667.36	5613.62	7026.31	7054.54	7166.64	5791.22	5695.34	6932.29	6808.73	7238.84	8677.17	7261.41	8856.72	7994.99	7173.03	8242.04	10837.1	11038.7	6705.43	5601.97	6258.96	7294.93	6908.75	7067.55	6152.56	9971.69	9634.96	7817.86	7535.25	10396.1	10642.1	5484.31	5065.69	12051.1	13721.3	7385.32	6368.93	6589.29	6281.14	5663.52	6474.38	7850.46	8543.03	6377.19	12765.2	12686.9	5389.58	5888.31	10025.2	9689.81	9181.48	8034.18	8613.37	8613.37	6913.81	8803.91	8115.83	10186.6	9686.45	8004.52	6533.43	8130.47	8838.05	10106.7	9244.04	10445.7	10784	5219.25	4865.01	6087.49	6087.49	5962.2	6796.78	6468.55	8088.41	5186.52	8089.68	6044	5599.53	7806.49	8496.49	5218.13
Q05996	ZP2	Zona pellucida sperm-binding protein 2	ZP2_HUMAN	14	14	9	12	12	9	7	7	12	11	6	7	9	12	3	0	10	11	10	9	9	8	11	9	9	9	11	11	4	5	13	11	10	12	10	10	8	8	12	11	11	14	9	6	13	10	10	10	10	9	5	5	7	8	13	11	7	7	7	5	8	7	6	7	10	9	7	11	2	3	6	7	11	10	8	10	9	8	10	7	11	11	13	11	12	10	8	8	9	8	9	7	9	8	8	4	14	13	5	7	8	8	8	8	8	8	10	9	15	14	10	13	10	8	4	6	6	8	8	11	6	9	8	7	8	8	8	7	12	12	6	4	11	11	7	10	6	5	6	7	8	10	10	8	7	9	6	6	7	6	7	7	8	8	14	12	6	5	3	5	7	6	7	3	9	6	9	5	10	7	11	12	11	8	8	7	12	10	6	7	7	5	9	9	10	10	11	10	10	13	8	8	7	8	10	7	6	5	0	9	8	11	8	9	9	9	9	9	10	11	9	8	10	8	9	7	9	16	14	10	7	7	7	9	7	7	10	10	9	10	13	13	8	5	8	11	7	10	6	6	10	10	7	8	13	12	11	11	3	3	10	11	10	12	11	7	9	7	10	2	3	9	9	9	9	8	10	11	14	12	11	9	6	4	12	14	10	9	9	6	8	10	12	12	10	13	3	0	7	7	7	7506.6	8546.46	3675.2	2021.74	4990.33	5906.29	1498.32	2652.25	7780.56	5716.82	4332.59	3259.49	3365.65	2729.23	433.967	NaN	4945.35	5894.49	3616.71	2121	3081.09	1777.47	4396.07	3350.6	4076.2	4448.92	3958.78	3982.81	491.419	1107.38	5052.23	4288.73	3636.07	3434.25	1865.1	2163	1257.3	2161.53	7321.26	7079.44	9386.79	9735.12	2575.41	1770.45	5326.1	5458.75	1729.3	2657.43	4493.69	4091.65	1187.83	841.79	2027.95	2392.45	6251.79	5910.18	2193.06	3189.54	3031.82	2479.83	1859.57	1654.12	2075.18	1991.44	3290.96	3059.37	3663.35	3282.88	2160.91	1825.48	2966.35	2174.16	6074.66	6502.48	3833.29	3725.01	3980.91	3738.27	1217.09	1204.82	4062.12	3689.14	9457.16	8057.52	5994.09	6211.97	2745.53	3852.63	3728.63	3459.92	4638.4	2938.36	3729.04	4002.89	1553.39	864.401	6955.27	8590.49	930.372	1598.26	1668.32	2274.32	2972.93	2447.88	2594.13	2992.98	1497.39	1374.77	9724.51	8916.82	5380.7	3250.55	2281.11	2422.64	1814.65	1466.89	1451.21	1719.76	2752.88	4420.67	3480.47	3168.96	2794.73	1761.83	3362.52	2829.48	2137.76	3040.99	6144.27	5372.65	2609.25	1748.85	5633.75	6615.2	2716.52	2535.34	2056.24	2134.67	2399.72	3297.37	3497.78	3860.13	5225.34	3618.37	5595.44	4017.6	1923.98	2498.95	3084.57	2368.83	3198.19	3646.5	4062.15	4281.41	8831.58	9261.64	2436.77	2029.46	1290.98	2906.48	2221.15	1509.53	2095.16	2464.21	3149.14	1686.23	3134.85	1984.57	4253.75	4058.87	5412.22	2967.36	6525.7	4518.13	2941.44	1846.16	8330.74	6886.78	2774.03	1997.93	3032.69	2344.9	3777.94	5324.04	2565.25	3315.78	7418.83	4726.55	5792.01	7793.99	2734.93	1737.56	3288.33	3066.71	5878.01	7084.4	1738.68	2067.11	NaN	3169.27	1425.37	2450.43	3842.29	2932.3	5309.48	3041.92	2344.57	3028.16	3477.94	3165.56	3597.39	3325.9	4007.89	3800.31	3443.99	5028.46	4544.53	10558	8513.23	4854.19	3015.2	2100.73	2276.36	4810.32	3086.19	2147.49	2124.58	2324.86	3020.7	3440.39	9602.52	9605.97	2625.25	2541.62	2868.34	3642.82	2031.73	3228.31	1269.27	1238.06	4433.91	6529.68	3330.15	1590.32	12345.8	10596.8	5150.33	7448.88	2993.53	1600.49	4987.55	4781.05	3323.9	6052.5	5140.14	4799.94	3703.91	3850.8	3424.25	2015.74	3978.62	3069.85	3069.85	4215.91	3669.72	3787.14	3267.01	3734.1	5730.63	3299.64	4095.6	3277.46	3035.9	1386.2	8917.85	8821.91	3296.13	3127.96	3266.55	3266.55	3540.3	2823.18	5729.19	5913.85	5915.63	8168.27	940.336	NaN	2444.77	2161.66	3242.68
Q06033	ITIH3	Inter-alpha-trypsin inhibitor heavy chain H3	ITIH3_HUMAN	22	20	25	19	19	20	23	21	21	25	22	23	25	26	23	23	23	22	20	23	26	23	19	21	21	21	19	22	19	19	20	24	23	22	18	20	18	18	21	22	21	23	19	19	20	21	24	25	26	24	23	25	24	26	22	25	22	24	26	26	21	23	20	22	24	24	20	22	27	26	26	27	25	27	19	20	21	21	24	23	24	23	22	20	27	26	22	23	25	26	24	22	24	22	23	22	19	24	26	25	26	23	22	24	26	26	22	22	23	23	18	22	21	22	22	24	25	21	25	25	26	25	23	23	24	23	25	27	19	20	23	23	23	20	24	22	23	20	20	24	24	22	22	25	23	24	25	24	21	26	22	20	22	21	25	27	25	26	23	24	23	26	19	20	25	22	21	23	26	25	21	23	21	20	22	22	24	27	23	25	24	24	24	22	20	23	20	23	27	27	24	23	24	22	20	13	23	19	24	28	20	19	26	24	22	19	23	23	25	26	24	24	23	21	25	24	23	26	23	21	19	21	22	26	24	24	22	23	16	16	25	25	22	23	23	21	23	25	22	21	24	21	23	19	15	14	19	19	22	26	21	23	22	21	22	24	24	21	19	23	26	19	19	17	22	22	19	23	23	24	23	23	17	21	17	17	18	19	24	24	25	27	25	20	23	21	25	25	26	25	22	11111.7	9469.59	20323.5	14840.2	13646.3	13979.9	17492.2	22154.1	13094.3	36505.2	34176.8	32164.3	20817.3	17550.2	16850.7	24091.6	17058.3	12806.5	10432.4	11387.6	32814.2	25718	12247.7	10552.1	13453	14989.2	11661.2	13253.5	20949.9	17211	8415.92	19850.2	23010.5	11217.2	8953.36	7343.37	6930.13	5613.18	12533.7	12154.1	20975.3	16808.6	19687.9	18733.4	9793.08	10207.2	16018.3	15811.1	28326.5	19309.7	20816.4	35640.8	21003.2	22537.4	15083	19280.8	15138.9	14535.3	54508.1	53517.4	12548.6	20069.2	12335.1	19750.1	23404.6	28909.3	18687.6	18711.4	96718.9	76716.4	21940.1	32707	35185.8	33560.9	11341.6	13247.9	19390.9	14353.6	16921.4	19143	12668.8	15708.4	13090.2	12842.1	29690.9	44334.5	29546	25039.1	57162	55487.7	11536.6	15613.3	23021.9	17752.2	11325.3	15244.5	16772	18986	21251.6	26415.1	22865.5	26831	15087.2	14294.5	52191.1	52310.8	6960.08	9701.47	12241.3	9919.42	9999.08	12065.3	13906.4	14817.3	33111.4	21495.1	13424.8	16322.3	27258.5	15863.2	21180.9	21794.4	15815	18461.6	19332.7	27985.3	14152	15781	7233.96	10984.9	22782.6	26698.4	12883.1	10551	21747.9	19177.8	30509.9	31099.6	21911.5	9410.95	15717.5	14833.5	25925.9	34325.7	13589.4	14516.3	35428.4	27839.7	20394.1	31835.3	30205.7	35379.3	18024.8	24331.4	17706.8	32590.3	34374.4	38568.6	66534.4	41749.6	17486.1	23963.5	12867	18655.5	29959.7	27482.2	14077.5	19823.3	17509.3	24849	11216.6	6740.3	28623.1	28655.1	20188.1	18027	19808.9	34169	24660.8	26489	36892.3	38519.6	24325	22407.8	10138.5	10948	15860.5	17988.1	61976.7	22059.9	24171.8	25839.7	22011.5	23918.7	11378	11385.6	23602.6	16687.7	141019	105594	10731.4	8858.98	24466.2	21314.4	10955.3	7896.68	20118.2	20894.8	21210.4	18817.9	22557.4	22581.9	20404.7	21069.6	20124.6	17350.9	13104.4	14435.8	12219.9	8992.96	12681.5	17090.1	22091.8	29137.7	32852.3	23252.4	20318.4	22740.7	6759.13	7183.02	28975.1	29258.6	20736.2	16218.6	12093.5	13678.1	38433.7	29697.4	20371.9	18933.1	32440.1	30708.6	16313.4	9264.06	5841.83	6600.12	7980.4	7604.1	65357.5	71573	23252.2	26200	20683.1	15549	10296.2	34497.9	39468.4	9976.68	10327.8	53840.6	52659.3	13963.8	13963.8	14781.8	13060	12182	12621.2	17639.3	20951.2	14526.4	21603	25424.9	10278.5	9657.12	7601.88	7585.55	9207.7	11663	23577.7	23577.7	24242.6	36539.6	12971.2	11675.5	17118.1	17228.4	19623.5	24817.4	48947.6	45732.3	19589.4
Q06418	TYRO3	Tyrosine-protein kinase receptor TYRO3	TYRO3_HUMAN	8	7	7	7	7	7	6	7	8	7	7	6	7	7	7	7	7	7	7	7	7	7	7	7	7	7	7	7	7	7	7	8	7	7	7	7	7	7	7	7	7	7	7	7	7	7	7	7	6	7	7	6	7	6	7	7	6	7	6	7	7	6	7	7	7	7	7	5	6	5	6	7	6	7	7	7	6	6	7	7	7	7	7	7	7	7	6	7	7	7	7	6	6	5	7	7	7	7	7	7	6	6	6	7	7	6	7	7	6	7	6	6	7	6	6	6	7	7	7	7	7	7	7	7	7	7	7	7	7	8	7	7	7	7	7	7	6	5	7	7	7	7	6	7	7	7	7	7	6	7	7	6	7	7	7	7	7	7	5	7	7	7	7	6	7	6	6	7	7	7	7	7	7	7	7	7	7	7	7	7	6	6	6	7	7	7	7	7	7	7	7	7	7	6	6	5	7	7	3	7	7	7	7	7	7	7	7	7	7	7	7	7	7	7	7	7	7	7	7	7	7	7	7	7	6	7	7	7	7	7	7	6	7	7	5	7	6	6	7	7	6	6	7	7	7	7	7	7	4	4	8	7	7	7	7	7	6	7	7	6	5	7	7	6	7	7	7	7	7	8	7	7	7	5	6	7	7	7	7	7	8	7	7	7	7	8	6	6	6	7	7	43595.9	41873	20489	23811.3	18345.8	20999.7	31506.7	26666.6	45517.1	31694.7	20083.4	24422.1	25011.4	30014.2	28463.4	29304.9	29578	31247.3	34965.2	32454.6	21747.6	21793.5	34951.4	35835.2	33600.4	33979.1	36213.8	34439.2	19742.8	21142.9	28149.3	22409	37759.1	47183.7	32136.2	27469.5	29898.1	28055.6	27057.7	30164.8	26524.4	29239.9	31613.3	29771.8	36547.3	30367.4	39925.1	35869.7	24977.2	22808.9	23915.4	21357.8	28050.5	26834.6	30176	25436.3	25397.4	30184.6	24592.2	25900.9	29396.2	26257.8	36170.4	31947	38639.6	33253.7	24523.3	31751.3	18493.8	19726.6	29765.4	30366	31608.7	30122.4	35719.6	28672.4	20147.7	21977.3	38165.4	44907.3	41002.9	39095.4	32433.1	24227.7	33504	31511.3	21981.3	19541.4	20966.3	20987.7	32149.5	29052.7	26972.2	25883.8	44835.5	35969.8	39266.5	37892.8	35672.1	32033.5	26952.9	26444.1	25965.3	25757.4	22704.3	24705.1	42934.4	47741.3	33449.8	31975.1	27804.1	24176.1	29221.3	27630.9	18679	24388.4	25249.3	26465.5	21800.2	27321.5	22636.6	20565.1	35211.2	36186.8	18231.7	15298.7	32884.2	32314.9	35613.1	31507.3	24495.1	25589.6	20756.4	19361.1	35779.5	34213.4	21074.6	19783.6	22321.3	36564.9	24756.2	27161.6	22929	19661.8	24831.6	23803.7	19667.6	22288.9	15922.3	18524.2	20659	19643.7	20011.3	24152.7	32544.8	24060.1	25605.4	24765.8	11120.9	11758.4	30985.2	23931.9	19271.1	16517.1	24431.2	16711.3	26733.2	22663.8	21443.3	24041.5	29953.9	44704.7	17567	16637.9	23532.3	30320.4	33857.4	28441.4	29004	28619.4	15623.2	16423.6	15951.7	21156.5	45239.5	42584.1	38074.2	36893.2	24428.2	32348.4	24199.7	31648.5	27909.4	23293.9	28111.5	22473.9	25418.2	24563.6	9474.21	24210.5	44072.2	44476.5	41035.4	43809.6	23069.2	29542.1	24542.8	27436.8	28901.3	32898.8	27434.7	24940.8	25543	27560.7	26933.2	33775.9	36573	37604.1	28360.6	27881	26565	18227.4	17391.9	30097	24136.7	26666	26230.1	25868.1	43399	43514.2	31587.1	31126.2	30030.7	30707.8	31894.1	33364.7	18052.8	23744.2	28611.4	26270.3	19540	18834.8	19412.4	23926.8	40331.3	37446.4	39870.9	40343.7	14321.1	15937.5	31973.4	27994.3	25083.5	24588.3	29706.9	19311.8	21509.7	34545.8	34041.8	15295.3	15049.5	36076.5	36076.5	36480.7	26796.7	31330.6	30770.1	26031	33816.6	43160.2	36861.6	29161.1	25702.6	28939.7	28776.3	27856.8	24779.9	26659.2	27407.4	27407.4	36679.8	29125.3	31585.7	31698.8	24831.8	29896.1	19986	20416.5	23243.8	17764.6	26007.8
Q06481	APLP2	Amyloid-like protein 2	APLP2_HUMAN	72	74	63	66	62	68	69	66	68	65	60	61	64	65	71	67	66	71	73	68	60	59	72	71	70	66	73	70	57	63	66	72	65	71	68	67	68	67	70	71	65	67	70	66	70	70	75	74	67	69	63	63	62	65	67	65	64	67	59	59	65	65	63	59	65	64	66	65	56	57	70	66	65	69	69	66	60	60	69	70	70	68	70	74	69	65	57	60	61	60	68	68	66	66	63	63	68	68	67	66	67	67	63	62	58	57	71	72	72	68	63	61	63	61	55	62	69	66	64	70	63	65	73	72	61	54	67	69	69	68	63	69	61	59	63	65	61	59	56	71	66	64	64	57	70	71	68	64	61	59	54	57	59	61	71	64	62	60	42	53	62	59	66	58	62	56	65	66	71	68	68	67	58	59	61	66	70	66	62	62	60	62	65	71	70	74	65	66	66	71	64	66	65	73	62	47	67	63	37	68	68	66	69	68	67	70	69	69	68	69	66	67	69	72	64	75	75	75	63	67	62	64	66	64	63	66	65	65	69	69	68	69	66	68	66	65	59	60	65	66	60	57	61	60	66	65	65	66	49	48	65	61	63	66	67	69	67	69	66	54	56	66	66	64	68	67	71	61	67	67	69	67	63	62	70	65	57	60	64	64	65	69	70	69	66	68	59	61	64	64	60	528760	498073	222280	260271	225355	239055	277895	252291	365351	257284	232852	221641	244790	212960	272633	235501	306928	371945	353792	322657	187404	180292	496330	535655	307510	278580	469749	421416	189130	207930	546888	474183	267964	301200	316282	310430	289430	290758	340712	340939	327536	329035	282287	280156	451253	420305	410803	387947	298891	289927	225367	177195	324825	273058	311049	274712	212806	299657	205642	217376	259093	209005	281269	219198	374132	344316	308227	279807	162058	145002	251234	256130	341598	330870	315599	304097	222309	239647	406346	421702	396656	373933	569324	462187	358956	315040	206866	241009	284672	268192	386005	326658	261663	239891	224372	181890	340981	382567	272870	267394	326670	313971	229549	207626	227075	240103	520040	527746	481140	453334	262502	230561	264940	262468	149038	204367	312727	317964	210555	270858	196246	189665	335422	329285	205386	168466	289105	280920	271070	244196	277381	247131	202783	201510	203352	199353	199541	212728	172478	278457	213547	236383	244570	206119	330570	298010	277321	328479	220737	201770	238259	233201	226145	203341	388614	319298	164114	156428	110309	156862	216346	214866	219109	210082	249192	181331	335332	286859	309774	291467	372316	372776	215734	196990	225077	229217	530221	412043	263725	248361	286286	288764	246930	298465	365080	345407	505086	468917	250018	339851	265482	265287	437069	431942	256126	269557	323938	316059	88149.4	267899	257052	287799	411646	434758	274466	302523	270107	280081	282189	284696	271628	275340	289632	282084	286413	367518	406704	354106	280883	351131	303678	227708	235327	276091	210642	200638	202685	275640	350720	367464	305569	315289	291420	275776	230968	236308	199645	238667	220428	230004	211106	207865	240728	237937	564156	504804	363516	377572	160729	202548	338402	354329	286886	272878	272107	198720	197745	405991	376670	206173	209024	319713	319713	270967	250389	254940	291084	313070	336494	351089	388437	368545	284800	276709	408402	393721	245188	256537	288132	288132	311519	282112	503847	583167	338913	420989	186526	155434	301515	275798	275541
Q06828	FMOD	Fibromodulin	FMOD_HUMAN	12	12	13	13	11	10	12	10	12	11	10	10	13	12	12	12	11	11	12	12	12	12	12	11	12	11	12	12	11	11	13	13	11	12	12	12	12	12	12	12	11	12	10	12	13	12	12	12	12	12	13	12	13	12	12	12	11	12	10	11	12	12	12	12	13	12	12	12	10	10	12	13	13	12	13	12	11	12	12	12	13	11	12	12	13	12	11	11	12	12	11	12	11	12	12	11	12	12	12	13	12	12	13	13	11	11	13	12	13	13	12	12	12	12	11	12	13	13	13	12	12	12	12	13	12	12	12	13	12	12	12	11	12	12	12	12	12	11	12	13	13	13	12	12	12	12	12	12	12	12	12	11	11	12	12	13	12	11	11	12	12	12	12	12	12	12	12	12	12	12	13	12	12	12	12	12	12	12	12	12	12	13	12	12	13	13	12	13	12	13	12	12	12	12	12	12	12	12	8	12	12	12	12	12	12	12	11	11	12	12	12	12	12	12	12	12	12	13	12	12	12	14	13	12	12	12	12	12	12	12	12	12	12	14	12	12	12	12	12	12	12	12	12	12	11	12	12	12	9	11	12	12	12	12	13	12	12	12	13	12	12	12	12	12	12	12	12	13	13	13	12	12	13	13	13	13	12	11	10	10	11	12	12	12	12	12	13	12	12	12	12	100926	110848	201602	197147	140327	165725	110205	111675	89881.1	86921.8	93820.5	105435	130853	115702	121360	118751	93767.9	88645.8	108934	127585	164370	171888	104879	109500	142767	135044	110649	97224.3	169171	167266	180757	171073	81130.7	90763	105692	105675	118628	114963	119952	124865	98750.9	105464	115670	117562	244105	268744	101263	111915	113099	110177	151131	141029	122331	138826	125691	121711	151548	149212	136372	122396	200973	177321	90944.7	111432	113932	127281	153602	144288	74961.7	100477	144202	134173	171841	173416	111576	131689	168425	189291	115504	98407.9	133144	132729	172900	205601	154575	175747	91464.9	80796.8	178986	191762	112649	122105	120998	126005	75202	74407.8	110220	124879	88761.9	85623.3	137365	122594	117908	149698	139011	124616	132238	114892	166202	166084	172955	177533	124962	134462	172221	145069	160342	176904	166306	165658	117806	121570	97539	101744	231649	246076	101618	114233	121945	111348	90685.5	104133	85586	111277	77005.8	89797.4	148497	147938	115022	115551	126740	124620	125672	122504	151691	145133	112803	93795.9	161655	155316	125703	118353	87649.8	85669.5	103786	99305.1	63801	59994.2	89109.5	85163.7	141879	130202	169867	162466	169778	185517	147745	151662	155363	143230	145771	100094	98629.6	100009	146217	141258	130920	146555	131382	131934	167125	152258	151632	152844	118800	110988	124095	118656	104838	113065	130658	106229	165076	153883	167634	198480	136485	132728	143260	138177	100608	84344.1	81636.5	83190.9	162840	136771	112848	116673	121677	114418	116097	116507	115198	117293	115033	83668.2	84206.4	131461	156100	150820	137211	178793	161431	132314	160868	70833.1	69362.5	116828	97931.6	98316.3	86901.5	90821.1	183524	207361	76518.4	82775.5	132805	123220	119034	107338	151131	168507	167753	202359	121804	134440	126866	119761	125488	121636	112558	122495	119297	131017	158756	117549	121139	114258	109220	160393	161056	78385.6	78385.6	79643.7	150340	136138	182711	189897	114664	91097.8	118832	130354	218094	247714	228468	249440	65181.6	65674	121413	121413	108681	99679.2	99210	104011	121083	93329.8	103921	109731	121199	126170	117900
Q06830	PRDX1	Peroxiredoxin-1	PRDX1_HUMAN	21	20	19	20	17	16	18	20	21	19	21	16	19	19	20	19	19	21	19	19	20	21	18	20	19	18	19	19	18	19	21	19	20	22	19	21	19	20	19	20	19	20	19	18	21	22	21	21	21	19	20	21	18	17	18	20	17	20	17	17	18	18	18	19	20	19	20	17	12	14	19	19	20	19	20	20	17	18	20	21	20	20	19	20	18	18	19	19	20	18	18	18	15	16	19	18	22	21	20	21	21	20	18	19	16	18	19	21	23	22	16	18	18	17	17	14	18	20	21	20	19	19	22	21	16	21	20	21	21	21	19	18	20	20	18	21	12	16	16	19	20	20	19	17	20	21	17	19	19	19	14	17	14	15	20	20	20	16	18	18	18	17	17	21	19	22	20	18	19	18	20	20	16	19	18	19	20	19	18	18	16	18	19	20	21	19	19	22	20	20	20	20	18	17	19	13	16	20	9	19	17	20	21	20	19	18	18	19	20	19	21	17	19	18	21	19	19	20	18	20	18	19	18	18	19	18	20	19	18	18	18	19	19	18	17	20	19	18	19	18	19	15	18	19	20	19	20	19	11	14	18	17	20	21	19	17	17	20	19	15	12	16	16	18	19	19	17	19	20	19	19	18	18	19	19	20	16	16	17	18	20	20	18	19	21	19	18	18	20	18	18	67291.9	72967.7	45968.7	55411.7	36310.2	38049.6	54815.9	42668.6	57243.3	86273.1	61852.5	41702.8	62489.6	53010	58069.6	56456.8	49798.4	65852.4	55062	52503.3	55004.4	79320	53783.2	62804.4	60520.6	55402.5	67176	64007.9	43825.2	41460.8	81013.8	66294.1	113938	75593.2	50862.4	50517.3	56003.5	49690.5	44437.3	57410.9	50340.6	69407.1	37711.2	38302.3	53133.8	65896.1	68785.9	60577.9	59174.4	54988.1	56132.5	96438.7	41118.2	47670.2	45484.4	44071.9	38050.1	48492	33836.3	47042	39870.9	42014.1	35414.1	36567.4	52399.5	53178	59334.2	56189.1	26835.7	29251	59179.8	48221.7	47935.5	45175.1	56878.4	52566.9	42046.6	41110.7	60065.3	63372	57554.7	53072.2	54980.9	62285.1	50756.8	52716.6	46629	52749.1	57126.1	41200.8	51209.5	54051.3	40189.3	41569.1	46673.5	33171.4	71433.9	63042.1	59220.9	48642.4	57291.8	64654.8	45850.6	40546.7	40854.3	36869.8	62552.3	64392.5	71086.8	82520.2	43616.2	43948.8	45645.1	40408.1	30602.9	31953.7	53261.6	50264	56133.9	55269.7	61206.6	57801.3	61028.3	71132.1	30100.3	49051.2	60566.4	55665.8	55218.1	47171.1	39932.7	44993.7	43068.6	48384	36020.2	41365.1	34736.6	36129.6	35916	64549.3	51997.6	50161.9	40966.5	38164.8	58930.7	75803	44786.4	38870.1	38046.1	42154	31786.2	32371.1	36270.3	36069.5	49158.1	53954.1	38237	34275.9	42314.9	33579.3	43987.3	42914.5	38821	72327.3	41854.2	176203	48860.6	46109.3	61745.7	49643.6	59553.1	59455.6	37298	42182.9	41115.9	47694.2	61182.9	55604.9	49194.3	40983.6	31144.8	41885.7	57929.1	61008.4	67975.9	67999.4	65861	63782.8	46548	55004.2	55867.4	43503.8	35661.2	33405.4	52396.3	52073.8	36369.1	69574.1	22074	55997.8	49892.2	48644.4	55083.4	52346.1	42754.6	47494.1	52067.3	50927.7	44808.1	54069.9	48746.9	47286.6	48772.7	46397.1	44511.4	52498.9	64301.6	57836.8	58654.7	52827.7	38368.9	40927.6	31645.3	43190.5	42041.9	49709.3	38268.2	40432.3	50604.7	49366	50605.1	52900.2	51810.4	52524.6	43001	42086.7	57715	31757.3	48152.2	46974.2	34856.1	34890.7	36666.7	40096.5	66038.1	47717.4	59595.4	53370.4	37797.2	44775.9	44191.1	39340.3	41394.9	53479.9	57069.1	32458.8	53791.3	47395.3	58019.4	48451.8	49018.4	35215.7	35215.7	44083.8	46353.6	50469.1	59601.5	45849	57363.2	56952	44993.1	51243.6	44557.9	67251.4	52059.1	55911.9	39110.7	35811.9	46305.5	46305.5	55578.3	71536	60189.8	53586.8	44744.1	49593.2	34308.2	31034.5	37919	40246.8	38191.6
Q07092	COL16A1	Collagen alpha-1(XVI) chain	COGA1_HUMAN	4	4	5	5	5	3	4	4	5	5	4	4	5	5	5	5	4	5	5	5	5	5	3	4	5	4	5	3	5	4	5	5	4	5	5	4	3	3	3	4	4	4	3	3	5	5	4	5	3	3	5	4	4	4	5	4	4	5	1	2	3	2	3	4	5	5	4	5	2	2	5	4	4	3	5	4	4	4	5	5	5	5	5	4	4	4	3	3	4	3	4	2	4	3	5	4	5	5	4	3	4	5	4	4	4	2	5	5	6	5	3	5	4	5	1	3	5	5	5	5	5	5	5	4	4	3	5	5	6	5	5	3	1	5	5	4	4	3	3	4	5	5	5	4	5	5	4	4	3	2	3	3	3	3	4	5	2	2	2	2	4	4	5	5	5	4	4	3	5	5	5	5	3	3	4	4	5	5	3	3	4	3	3	4	4	3	5	4	4	5	4	4	2	0	3	1	5	3	3	4	3	5	3	4	4	5	4	4	5	3	5	4	4	3	4	3	4	3	4	5	3	5	5	5	5	4	4	4	4	3	3	4	4	3	4	3	2	3	2	5	2	2	5	4	3	4	3	5	1	2	4	3	5	4	4	3	2	4	2	5	2	2	2	3	5	5	3	4	4	4	3	4	5	4	3	3	2	2	4	3	3	5	3	5	4	3	4	4	3	3	5	4498.33	4479.9	4977.12	5678.46	4493.48	4402.62	5029.98	4983.18	4463.4	4346.27	2978.06	4360.49	4194.18	4442.73	4006	4465.88	3592.3	2861.65	5354.27	4290.66	4508.97	5052.34	3315.28	3191.67	4791.88	4926.71	3491.75	3745.81	5886	5432.94	6426.1	6526.04	4346.91	3129.86	2849.37	4178.83	4216.92	4274.52	4813.93	6272.32	3459.66	2862.08	3121.53	3037.41	6667.91	4289.83	5084.73	5631.45	3345.67	2704.09	3793.9	4006.76	4496.61	3891.93	4504.27	2756.74	5474.84	5444.33	4711.87	3333.84	4206.4	4464.31	3433.43	3249.61	4462.9	3826.31	3798.12	3704.51	2688.97	4102.72	3960.39	3855.57	3664.69	4562.03	4839.93	3106.3	4510.92	5099.11	3870.39	5209.52	3227.22	4065.65	5459.96	5682.32	3566.29	3687.66	5457.57	4425.64	3923.29	5090.16	4200.8	2852.23	3295.05	3847	3003.6	2183.21	4059.28	3229.25	2433.35	3636.94	4590.84	4032.64	2023.21	1557.19	2607.63	3101.8	2870.23	3765.1	6941.52	6708.75	4699.29	3783.16	1811.9	3288.41	4036.95	3449.74	4708.43	4446.21	4730.76	5466.02	5484.35	4546.78	3727.79	3273.63	5111.27	2898.99	4058.66	4462.77	4822.08	2664.17	3168.71	3534.43	4259.33	4821.11	3104.3	2815.67	2549.52	3459.54	2827.59	3134.99	5149.72	3686.42	1958.83	2006.13	6033.3	6149.17	2509.15	3410.47	3119.51	2525.31	2954	3660.3	3105.13	2489.03	3221.79	3596.37	2026.69	1667.71	3536.25	2463.11	3600.74	3573.18	3620.72	3536.38	4029.76	3225.09	4589.95	4514.39	6484.87	4978.31	6106.13	4456.1	2992.07	2634.51	2544.26	4189.09	2853.24	4063.41	2772.23	3523.34	2636.97	2897.4	3571.87	2874.94	3396.22	2086.44	4359.87	6028.22	3347.88	3177.54	5535.99	3097.95	842.527	NaN	3371.12	4801.11	4082.52	2183.16	4768.27	3226.47	3411.34	4377.99	3741.12	3850.48	6734.04	4404.99	2925.12	3892.77	2822.2	2449.2	2523.28	3280.41	2966.16	2577.23	1799.17	3955.85	5646.08	2474.56	3301.07	4552.99	4467.81	6992.85	6928.77	5081.12	4457.86	5774.44	5710.28	3945.65	4228.58	4082.87	2807.03	2954.06	4289.15	5362.24	2695.6	3839	1403.1	3090.67	3314.79	4095.35	3098.76	2140.32	3390.29	5877.06	3838.77	4400.4	4621.32	3375.07	5483.92	1877.16	3318.26	4280.9	2630	5329.3	3827.15	2452.89	3267.56	3009.84	3296.58	3196.22	2118.22	3031.59	3031.59	5134.95	3387.57	4473.92	3313.21	3667.8	3352.46	2117.29	3237.03	4184.46	3042.93	3618.41	3329.6	4678.8	1646.08	2007.22	3401.59	3401.59	5906.51	3626.22	2778.93	3853.64	3016.86	3157	3875.27	4070.55	3386.6	2160.57	3282.13
Q07507	DPT	Dermatopontin	DERM_HUMAN	4	4	5	5	5	3	5	5	5	5	4	5	4	5	4	4	4	5	4	3	4	4	5	4	4	5	4	5	4	4	4	4	4	4	5	5	4	5	4	4	5	4	4	5	4	3	4	4	5	5	4	4	3	2	3	4	3	4	4	4	5	3	1	4	4	4	4	3	2	3	4	3	4	4	4	4	4	4	4	3	4	5	4	3	4	3	5	5	5	4	4	3	4	4	3	4	4	4	5	5	4	4	4	5	4	4	4	4	4	4	4	4	4	5	4	4	4	4	4	4	4	3	4	4	4	4	3	4	4	4	4	3	4	4	5	4	4	4	3	4	4	4	4	3	4	4	4	4	4	4	3	2	3	3	4	4	3	3	4	4	4	4	4	4	4	4	4	4	4	4	4	4	4	4	4	4	4	4	4	4	4	4	4	4	4	4	4	4	4	4	4	4	4	3	4	2	4	4	3	3	4	4	4	4	4	3	4	5	5	4	4	4	4	4	4	4	3	4	4	4	4	4	4	4	4	3	4	4	4	4	4	2	4	4	4	4	4	3	3	3	4	4	4	4	4	4	3	3	4	3	3	4	4	4	4	4	3	1	2	3	4	3	3	4	4	4	3	4	4	2	4	4	4	3	4	4	3	4	4	4	4	4	3	4	4	3	4	4	4	4	4	10693.2	6023.84	25976.6	29071.9	7391.8	10757.7	13162.1	15024.4	9938.52	11431.2	12811.3	16934	7606.49	5426.62	14678.2	12041.8	5010.18	7725.17	7650.58	4743.3	18244.3	14556.4	8007.42	6908.59	12302.4	13981.7	10525.6	14189.7	13089.9	13931.3	10782.6	12526.3	6185.5	3908.63	12025.7	12377.2	11321.5	13109.9	8882.42	10390.3	11675.5	9656.1	10799	9826	6997.54	6625.52	12222.1	12443.4	11821.5	10891.6	11083.3	9562.06	4453.7	5312.26	11503.6	11231	5108.4	5736.64	17424.7	16068.1	15039.4	12144.2	3846.15	5437.4	8423.59	7843.95	13045.5	7829.69	8857.59	9271.76	8651.39	7477.77	7847.12	9678.11	10375.7	12778.5	13805.2	14502.6	11121.6	9574.13	9182.7	8244.71	3876.45	6912.4	9139.82	4936.24	20517.4	15751.7	13605.8	10273.2	7909.03	5925.75	8135.79	8772.21	8058.65	8065.09	10630.7	12830	10167.6	12130	10015	8353.74	37699.3	38103.9	14811.6	13997.3	16982.9	10129.6	13627	13865	16969.5	15662.7	12689.6	14498.4	9687.89	8626.98	11670.6	14176.9	11894.5	13563.2	4829.47	4459.27	13064.9	11166.6	11586.6	18491.6	7964.69	8129.47	5119.94	8758.88	14451.8	9516.98	11739.7	8647.68	5710.9	6920.56	12370.9	18244.4	12737.6	14326.8	11536.1	12350.8	13855.5	12699.4	20049.9	13966.5	18355.4	21079.2	8516.86	8850.19	8584.43	7923.51	8382.76	7674.09	7607.86	7755.64	11035.7	7954.06	17373.2	19827.5	13344.9	10880.7	19024.6	19235.2	14153.1	16661.4	10905.3	10571.8	12077.1	13502.1	10840.3	7265.19	11720.1	8302.54	21922.1	18984.1	5578.24	4173.25	11250	15038.3	15558.9	10568.1	16098.3	19052.3	4318.23	3305.27	8276.93	10843.7	11186.7	8960.92	10715.3	11115.6	4583.28	8411.82	6712.6	6939.85	13141	11284.8	11630.4	7956.51	5442.78	5832.63	7186.33	9906.33	3935.89	4139.34	11188.5	10454.9	7671.81	9627.01	10113.2	11446.7	13530.2	11919.4	10780.8	6043.31	6383.73	10412.4	13600.8	11485.5	11011.9	18451.2	22713.5	14065.2	12779.5	5853.15	8322.94	8830.07	6468.69	5274.59	8993.36	3401.13	7348.36	6189.09	5348.23	8236.5	20381.5	15512	7480.93	7848.92	17284.7	17327.1	11944.1	16838.4	6258.71	9702.56	8405.24	10564	27891.5	23258.1	8240.65	6496.75	9549.11	14421.6	16677.5	9630.87	11939.3	4918.92	2303.01	18739	17323.6	12523.8	12523.8	10261.6	8295.49	6893.34	7498.83	6870.99	8224.08	3888.94	9621.51	11100.8	12582.8	8934.02	10137.2	10124.1	10750.7	13020.8	9282.09	9282.09	7393.51	9099.18	6346.67	6115.03	9186.82	8129.93	15869	16228.5	10513.7	13855.3	9603.47
Q07654	TFF3	Trefoil factor 3	TFF3_HUMAN	5	7	6	6	4	4	5	4	6	4	4	5	6	5	6	5	4	5	6	5	5	6	2	5	4	4	6	4	6	4	3	6	2	6	5	4	4	6	6	6	3	4	3	5	6	5	2	3	4	6	3	6	4	2	3	3	4	5	4	4	3	3	4	4	6	4	3	4	2	3	6	6	4	2	5	5	3	3	7	5	5	5	6	6	5	3	3	6	3	4	5	5	4	5	3	3	6	4	5	6	2	3	4	4	3	3	5	6	6	7	6	5	3	3	5	3	6	3	3	4	3	3	6	5	2	3	7	7	5	5	6	2	2	4	5	2	4	5	4	5	6	4	5	6	6	6	1	1	5	2	2	3	3	5	6	5	7	7	2	2	5	2	4	2	6	4	6	3	6	3	4	6	3	2	5	4	3	6	4	4	4	3	5	5	5	4	3	6	5	6	4	3	3	2	4	1	6	4	3	3	7	6	3	4	4	4	4	3	2	4	6	3	5	6	4	5	7	5	3	3	2	4	4	4	2	4	7	3	4	5	4	3	3	4	6	6	4	3	3	6	3	2	2	3	4	4	4	5	1	2	4	4	3	7	7	5	5	3	4	3	2	6	6	4	5	5	5	6	3	4	4	2	4	5	4	4	4	3	4	4	3	3	5	5	3	5	5	5	3	4	4	6181.49	4431.3	5274.45	6092.3	3264.35	4205.77	3147.64	3413.55	4088.4	4568.14	3406.74	3435.31	6764.77	5881.47	3731.06	2962.9	2637.4	4193.66	5142.47	5274.73	3134.68	4010.22	3329.53	2524.75	2378.73	2729.22	3923.03	4681.45	4752.67	4582.52	3024.66	3330.45	3196.05	3664.7	2752.61	3141.81	3219.43	4359.52	4062.61	5272.26	1593.86	1744.11	2768.72	2273.3	3466.65	5632.87	2295.13	1539.33	3043.05	5031.01	4474.43	3048.07	2664.97	2184.19	3489.03	3134.88	3065.7	2300.28	5515.24	3839.79	3950.93	3821.08	5951.07	2900.71	3377.81	3537.88	2281.15	1674.38	2869.66	3459.3	5600.11	6033.13	3490.29	3522.44	3076.97	2802.19	3915.82	3980.02	4149.54	6683.19	4667.52	3613.76	6013.8	4123.45	3411.81	2308.93	3598.36	3918.26	3889.75	3525.09	4342.27	3512.74	2384.33	3229.28	4792.36	1997.31	3397.78	5385.04	6126.99	6067.3	1955.59	2583.41	3719.58	4481.78	3359.94	2657.36	4794.7	3775.52	3718.77	6747.35	3699.42	3599.75	3112.06	2978.97	3510.14	3348.67	3170.85	3189.13	1194.82	903.877	1822.73	2042.81	1994.43	1584.23	911.129	861.552	2037.84	1130.74	1488.03	2265.16	2532.65	1592.44	817.691	1326.8	1384.02	631.773	2341.08	3908.41	2437.34	1516.09	1749.89	1869.52	4090.99	2181.19	1643.71	2119	684.487	553.714	2178.94	1015.74	1477.54	1582.85	2453.57	1949.02	915.702	834.242	4111.18	9088.78	5044.02	2196.71	1646.79	1103.36	1587.2	694.039	2031.76	3011.44	1858.94	1061.93	1819.82	1483.17	968.784	1557.89	3780.1	1232.93	2508.35	2269.1	1261.77	1257.93	2315.6	3756.58	2642.45	2229.29	2375.79	3238.9	1865.89	2230.71	2098.75	4818.72	3409.34	4883.87	2213.96	3475.66	3745.03	2776.26	3095.79	4585.95	4440.09	2404.89	6959.07	1063.17	4742.1	5647.78	1445.99	2107.32	2128.24	1747.14	3236.15	3320.92	3038.61	2462.27	3362.88	989.276	1949.96	2702.02	2853.28	2166.88	3362.3	1942.24	3045.34	2243.12	2585.86	3176.56	4192.58	2809.27	2498.55	2397.55	3853.43	3315.28	2521.85	1706.49	2362.68	3572.87	3086.66	2450.74	2957.46	4054.56	3668.5	4243.21	3412.3	2699.57	3308.74	3209.79	2541.96	1942.04	1647.87	2349.43	3181.49	3218.94	2144.74	1673.39	1947.81	2146.43	1748.07	4790.92	1792.81	4811.96	2437.99	1486.58	2313.53	3615.28	2116.18	4057.84	4057.84	1921.35	3274.52	3118.27	3590.66	5145.15	2698.19	1310.13	3025.09	3061.71	1740.82	1843.85	1624.02	1971.72	2272.24	2376.11	2041.14	2041.14	2882.77	3330.66	2174.54	1997.3	2819.25	2190.64	4328.29	4043.44	2759.47	2757.7	3825.91
Q07699	SCN1B	Sodium channel subunit beta-1	SCN1B_HUMAN	2	3	2	2	2	1	1	2	2	1	0	0	1	3	1	1	0	3	1	2	1	1	2	3	1	0	2	1	1	0	2	2	0	2	0	1	0	0	0	1	0	0	1	0	2	0	1	1	0	1	1	1	0	1	0	1	0	0	0	0	0	0	2	1	2	0	1	1	0	0	0	0	1	0	3	1	0	0	2	1	2	0	0	1	1	1	0	0	0	0	0	0	0	0	2	0	2	1	0	1	1	0	1	1	1	0	3	2	1	1	0	0	0	0	0	0	0	0	1	1	2	1	2	3	1	0	1	2	3	3	1	2	1	1	3	2	0	0	0	2	1	1	2	0	1	1	2	1	1	0	0	0	2	1	2	2	1	1	0	1	1	1	1	1	1	1	1	1	1	1	3	2	0	1	1	1	2	1	1	1	0	1	1	0	3	2	3	3	2	3	2	3	1	2	1	1	1	1	0	0	3	3	2	2	1	2	2	3	0	1	1	2	2	2	1	3	1	2	2	1	1	0	1	1	1	1	1	1	2	1	2	1	1	0	3	2	0	1	0	2	0	0	0	1	2	2	2	3	0	0	0	2	1	2	1	0	0	1	1	0	0	1	1	2	1	2	1	0	2	3	3	0	2	0	1	1	0	1	1	1	2	1	1	1	1	1	2	0	1	1	1	3271.37	2290.74	1380.46	629.021	1107.49	1219.85	3802.33	3202.12	1100.35	3666.18	NaN	NaN	1540.37	1413.37	1953.06	1675.7	NaN	3172.23	3560.43	1245.55	1982.42	1649.11	2120.17	2262.41	895.194	NaN	2398.6	3170.69	2952.28	NaN	938.29	726.916	NaN	1422.35	NaN	1001.85	NaN	NaN	NaN	1698.15	NaN	NaN	2268.33	NaN	755.862	NaN	4137.89	3373.82	NaN	1865.69	1216.17	1415.89	NaN	1367.9	NaN	1596.88	NaN	NaN	NaN	NaN	NaN	NaN	538.875	3185.21	1964.53	NaN	1060.45	1052.83	NaN	NaN	NaN	NaN	2808.12	NaN	1135.13	903.152	NaN	NaN	740.612	1601.46	388.154	NaN	NaN	831.831	2239.65	2530.9	NaN	NaN	NaN	NaN	NaN	NaN	NaN	NaN	3315.45	NaN	2362.46	2572.07	NaN	3703.45	2899.46	NaN	1415.28	2155.36	1040.04	NaN	4498.64	1874.68	1777.5	2375.64	NaN	NaN	NaN	NaN	NaN	NaN	NaN	NaN	1410.38	2661.66	2459.48	1971.21	3716.32	3897.34	1614.39	NaN	5102.84	3817.73	3696.19	3388.05	2165.97	2849.14	2716.25	2158.07	2615.53	3101.24	NaN	NaN	NaN	2395.22	1989.44	2541.39	1276.26	NaN	2757.45	2697.91	1595.86	936.666	1620.68	NaN	NaN	NaN	1057.46	1747.86	4751.84	3527.81	996.865	856.614	NaN	833.992	1613.52	2037.09	2174.16	2029.03	2446.32	806.867	2769.58	1734.6	2572.41	1506.41	2237.88	3889.99	NaN	847.615	1616.82	1923.88	2459.83	2942.88	2156.51	980.005	NaN	1348.35	800.203	NaN	4330.6	3531.86	2431.41	1890.49	1071.66	2443.17	983.465	2270.46	409.201	1052.28	1987.46	827.154	767.085	1673.88	NaN	NaN	2950.81	3134.9	1459.39	1216.94	1521.61	2312.27	944.936	1291.85	NaN	1906.62	2483.69	3104.99	1815.22	1292.7	743.466	2192.82	1457.36	2089.85	868.728	457.722	761.963	NaN	2143.6	1370.87	754.28	603.86	1514.61	1059.24	1007.04	762.403	1056.3	916.777	714.196	NaN	110.994	850.451	NaN	709.18	NaN	891.425	NaN	NaN	NaN	710.97	1071.6	988.556	1514.25	3375.65	NaN	NaN	NaN	867.764	1155.36	818.893	890.514	NaN	NaN	668.959	1170.97	NaN	NaN	957.747	957.747	788.527	834.389	1105.07	1045.56	NaN	1203.42	2048.97	1277.77	NaN	862.475	NaN	1188.66	905.466	NaN	1142.32	1184.41	1184.41	2506.17	1284.97	1200.96	1503.59	553.62	362.8	704.481	NaN	1264.11	894.831	1188.07
Q07954	LRP1	Prolow-density lipoprotein receptor-related protein 1	LRP1_HUMAN	163	156	147	148	138	140	136	142	151	152	133	127	151	152	150	151	144	147	150	153	139	136	151	154	148	150	153	158	142	140	162	154	148	162	148	149	147	150	144	152	150	152	143	144	155	155	156	152	143	145	148	146	144	138	144	144	132	137	138	132	140	138	135	140	150	150	135	137	114	116	144	136	145	143	150	147	130	130	157	156	149	149	149	149	150	145	131	135	139	128	150	135	132	132	144	133	157	155	147	149	143	144	142	137	133	135	152	161	155	156	137	141	144	135	138	129	150	145	139	143	143	142	147	153	137	131	151	153	151	150	139	135	139	142	140	143	125	122	127	151	150	153	139	131	145	150	138	143	137	137	127	123	129	133	149	146	135	142	112	128	147	142	132	135	143	134	149	141	147	141	155	155	140	136	136	144	149	148	144	133	133	134	140	140	155	157	154	152	145	156	140	143	137	138	137	104	144	139	97	143	147	148	138	145	136	152	145	148	149	140	144	141	146	146	142	141	148	152	140	141	141	129	136	138	133	136	135	141	143	148	139	145	145	144	153	150	141	141	135	141	131	127	135	140	145	151	150	155	92	100	140	137	138	141	147	138	128	139	146	125	118	139	139	130	148	151	139	138	149	152	146	148	147	139	144	152	135	134	139	137	138	149	154	154	137	144	138	128	135	133	137	53386.8	54435.8	41418.4	42420.1	39544.3	38182.5	38693.1	37695	46770.7	43491.7	32830.5	30683.7	41288.8	40527	40791.7	39468.7	40153.6	41954.4	42198.1	41172.1	33473.6	34122.8	42262.2	46848.6	43372.7	40707.1	43869.3	42987	34629.2	35161.9	62257.9	52319.6	42319.7	50973.1	39499.5	39183.6	41623.8	41222.2	42146.2	42869.3	38153.2	39742.6	35848.2	38553	48257.1	48395.5	47862.5	44688.5	39170.6	37206.8	40294.6	37043.5	37228.3	38161.8	42203	41537.1	35280.3	37600.8	32378.5	34251.9	36446.3	35447.2	36095.7	41381.3	40856.5	39662.7	37228.7	38890.8	31800.2	32448.9	38108.7	34719.7	42235.8	41406.2	46337	41203.8	33012.1	36729.4	43430.7	44392.6	46933.2	47387.5	50880.2	55368.4	43183.4	44668.4	34994.1	36358	33377.9	35102.9	46607.4	43349.6	32458.2	34456.4	34620.6	32214.1	48889.2	47853.8	44477.3	41503.8	42864.8	43418.3	35119	36842.9	38190	34966.6	56319	58030.2	58492.7	59972.1	39830.5	39210.3	40995.3	39818.8	33534.5	33209	40604.7	41922.3	35371.5	36885.7	31627.3	33196.5	45629.3	46898	35378.2	35738.2	41537	39622.7	45612.4	44034.1	38203.3	40361.5	38180.1	40126.7	33256.2	34943	37440.4	35271.1	33630.1	42892.6	44920.4	44948.9	38391.8	36955.6	47202.6	47924.8	39273.5	41680.5	37432.8	37453.4	33632.2	32507.8	34257.9	36161.9	45322.4	43540.3	33198.3	33534.4	29104.8	32204.8	38230.7	38434.4	34985.2	35950.4	37252.5	34404.4	42688.6	41921	42040.5	38998	43863.9	45915.4	37808.9	38700.5	36784.5	39629	49963.3	45037.3	40783.6	36903.9	35604.2	36129.8	41245.2	43091.5	50232.2	47889.1	58717.7	56555	41602.5	48754.2	35996.6	32914.8	38510.7	40432.5	38743.5	40874.3	38687.5	40734.4	41430	42435.4	41358.9	42656.7	46330.8	47544.3	36179.6	39259.2	39033.4	40643.6	38844.5	40257	40003.5	39383.8	38674.4	38121.8	39831	36576.4	38583.2	40763.6	40550.8	42298.4	42796.5	39080.5	36667.8	39762.8	37372.4	30196.3	30985.6	37696.6	47206.1	45929.4	43260.9	43777.9	44392.2	43589.8	41999.5	41298	39472.3	43885.5	34464.5	35105.8	39304.6	39001.9	33458.5	39801.5	59224.5	53533.8	45938.2	45968.9	27937.4	31659.6	42364.4	39210.5	39215.5	45898.1	49038.4	37087.2	37116.1	44586.6	45412.7	38481	35785.4	44089.1	44089.1	44567.5	43651.6	44034	46872.4	43894.1	43469	46664.7	44849.9	44381.8	47921	47153.7	49531.5	51198.7	37595.7	38471.1	39750.7	39750.7	48018.8	49370.6	53625	53034.6	45579.6	46604	33536.4	30716.5	39197.9	35180.9	38349.9
Q08174	PCDH1	Protocadherin-1	PCDH1_HUMAN	26	25	23	21	21	25	25	24	28	23	21	21	26	26	26	24	23	24	27	27	19	22	26	27	26	24	26	27	20	22	24	23	25	27	24	23	25	22	27	24	25	26	25	28	25	23	28	26	21	26	26	21	25	22	25	22	23	26	17	22	23	20	20	20	24	23	22	23	15	18	24	25	21	27	28	26	17	24	27	25	25	23	21	20	26	24	17	21	20	18	27	25	22	27	24	24	27	26	27	24	22	25	21	21	19	20	25	28	28	24	20	23	23	23	18	22	27	20	18	20	19	21	27	23	18	18	24	24	26	22	22	21	19	21	23	25	18	19	19	24	21	23	22	21	21	20	21	20	17	19	21	20	19	21	24	20	24	21	16	20	22	21	19	16	19	19	24	18	22	23	22	25	16	19	20	19	20	19	19	18	18	17	16	20	24	26	21	23	20	23	20	20	19	18	18	11	20	20	10	16	24	22	19	22	22	23	20	25	25	26	26	22	23	22	19	24	28	26	18	22	22	17	21	19	17	21	21	18	25	23	21	20	21	21	21	25	19	20	19	23	18	18	17	17	22	24	26	27	11	14	19	18	17	20	21	21	21	26	19	17	14	19	19	22	25	26	23	20	17	26	21	22	19	19	20	19	17	16	19	19	24	24	27	26	18	21	18	18	20	19	21	65754.2	65400.1	31682.8	38783.9	36728.6	35771.6	52337.7	45937.5	60007.9	45171.5	36919.7	35260.6	42311.2	47466.8	51183.5	44782.3	45727.4	55488.3	57247.7	51052.2	35572.1	33785.3	50464.8	55046.2	42219	42245.2	61417.5	59268.9	37958.7	39389.3	51753.4	42283.3	57011.6	65293.9	43131.1	39195.6	38273.3	39043.2	42941.1	41265.3	48863.3	49298.7	51466.7	51400.8	45979.2	43854.9	58943.7	55579.8	43672.4	47727.1	37436.4	33515.8	38658.3	35918.5	40362	37792	29773.1	41167.3	32380.4	33006.9	33430.1	33272.1	59664.5	49235.7	59430.8	52723.9	36456.3	38841.8	31008.1	29706.6	41847.8	42339.5	43888.2	37485	47782.1	37108.6	27555.8	29347.6	56851.7	61309.9	56709.9	53883.9	46438.4	40693.3	46223.5	37995.4	31821.5	34494.5	27013.1	29197.8	43289.5	40353.1	40629.9	37107.1	63623.6	49555.4	55699	56030.2	60713.8	62604	42726.4	45575.4	42800.5	38500.7	37256.3	34155.1	57246.8	59871.8	48124	49849.8	40842.2	38313.4	43645.2	43891.2	31855.8	39624.1	43816.3	39209.7	37322.2	45111.2	41648.8	40095.2	56480.4	59009.6	33632.1	26555.1	68014.5	61830	58601.1	56609.6	43427.4	40274.4	40399.2	41860.6	58884.3	56858	32526.9	29400.4	32350	53259.7	41397	42502.4	38876.5	36795.2	38338.5	40119.4	37352.4	39708	32322.7	32248.1	35621.8	36004.4	36919.4	35199.5	53123.3	47670.7	45112.7	42303.7	21464.8	29685.2	45799	40214.3	34499.4	32523.7	41913.4	31658.9	39794.4	32010.4	39480.6	38474.7	50326.7	69203.3	35407.9	30327.6	41147.4	43216.4	47637.2	39238.7	43921.9	39858.3	35355.7	38606.4	31019.5	37721.7	63720.5	67371.7	63511.7	60912.4	40793.3	47698.1	43040.7	53327.1	38013.3	36675.9	38024.4	40598.5	37707.6	39897.1	12399.4	33088.3	61570.9	65465	49998.6	54811.7	42792	52940	43482.8	43266.4	41587.7	41462.8	42355.9	43884	44075.2	40528.7	41196.2	58075.3	57324.2	49306.2	40799.3	39408.8	40512.4	36961.7	35947.2	38047.7	31067.8	50833.8	54647	44192	58949.7	55447.5	41340.8	46123.6	44548.9	43255.9	49821.2	52119.4	23441	30075.1	49263.2	49357.5	33807.2	31435.5	36271.8	36793.1	67360.9	58190.7	57232.6	63494	21440	26514	42519.2	44853.4	43875	37892.9	40091.2	38542.4	35918.9	56219.4	54058.8	25240.3	23101.9	50242.5	50242.5	49800.2	46573.8	49822.3	37679.7	38930.5	52557.8	70545.7	53227.9	47582.5	41227.8	40109.3	39878.6	39211.7	44109.6	41594.6	42516.6	42516.6	56523.2	50278.9	63117.3	63832.3	39765.6	48251.6	35933.9	32674.8	43652.4	42600.8	41704.4
Q08209	PPP3CA	Serine/threonine-protein phosphatase 2B catalytic subunit alpha isoform	PP2BA_HUMAN	3	2	2	2	0	1	1	1	3	2	2	0	3	1	1	2	2	3	3	3	0	0	0	3	3	3	2	2	2	2	2	0	2	3	2	1	2	2	3	0	2	3	0	0	0	0	2	2	3	3	2	2	0	1	0	0	2	3	0	2	0	1	1	1	2	3	0	0	1	0	0	0	0	2	3	2	0	2	2	3	2	2	0	0	0	2	2	2	0	0	3	0	2	1	2	0	2	1	2	3	2	2	0	1	0	0	2	3	0	3	0	0	2	0	0	0	2	2	0	0	2	0	3	3	0	0	2	2	2	3	2	3	2	2	3	2	0	2	1	2	3	3	2	2	1	2	2	2	2	2	0	0	0	2	3	2	2	1	0	1	3	2	2	1	2	2	1	2	1	2	3	3	2	2	1	1	3	2	1	2	0	2	2	2	3	3	2	2	3	3	2	1	2	1	2	1	2	2	0	2	3	2	2	2	1	2	0	0	1	3	1	0	2	2	3	2	3	3	3	3	1	2	0	2	0	3	1	0	2	2	1	2	2	0	2	2	0	2	1	3	0	0	2	1	2	3	2	2	0	0	0	0	0	2	2	0	0	2	3	1	0	3	3	1	2	3	3	1	3	3	2	3	2	2	2	1	2	2	3	3	2	3	3	2	2	2	1	1	1	2	3	2807.72	937.776	429.495	655.658	NaN	2434.15	1581.49	2510.22	2031.89	1481.06	982.21	NaN	1650.67	2326.3	1845.67	1173.5	623.638	585.96	594.65	1410.52	NaN	NaN	NaN	2248.44	1575.93	3373.61	1164.18	1190.25	1391.89	374.427	991.742	NaN	578.838	2036.11	456.889	879.264	990.378	703.389	868.087	NaN	1077.62	1536.11	NaN	NaN	NaN	NaN	2286.98	791.683	667.327	1392.18	1854.14	1526.11	NaN	4640.26	NaN	NaN	1877.89	1897.04	NaN	1700.08	NaN	2164.89	3264.06	2189.27	1490.39	1262.94	NaN	NaN	1621.37	NaN	NaN	NaN	NaN	2029.57	1896.64	512.746	NaN	2064.95	1634.03	2734.86	325.315	752.601	NaN	NaN	NaN	3824.24	6360.35	3766.44	NaN	NaN	2009.09	NaN	1765.99	1754.98	2144.93	NaN	1502.58	1130.69	3035.99	1730.58	1435.66	364.019	NaN	827.044	NaN	NaN	1557.11	2601.28	NaN	1156	NaN	NaN	3296.23	NaN	NaN	NaN	2647.91	1517.91	NaN	NaN	748.511	NaN	1804.67	2099.08	NaN	NaN	393.903	1220.44	1583.67	1641.29	2073.62	1794.12	1064.55	825.515	1551.2	1789.65	NaN	1722.65	1612.17	1212.69	1710.25	1665.76	1752.07	2209.53	1093.7	939.592	3031.38	2380.78	461.122	1736.51	NaN	NaN	NaN	2071.14	1007.83	1765.96	2219.83	1863.31	NaN	1781.86	3098.37	1566.78	2209.28	1053.83	718.215	1482.01	867.101	1034.89	1704.08	2055.68	803.613	1771.15	1327.67	920.865	1341.51	1530.34	1286.01	846.146	1746.72	1478.24	NaN	2281.35	2138.47	1341.13	2313.01	1444.46	1624.79	1598.51	2668.15	2310.92	956.062	1160.18	1445.37	1827.45	1334.67	1603.18	1641.08	1427.31	NaN	1354.39	2647.45	2341.86	1282.95	1212.25	1506.27	1729.23	NaN	NaN	588.421	1769.76	2686.13	NaN	1138.39	1343.7	1202.22	1945.69	2558.75	1227.15	864.175	1397.9	1625.96	2265.82	NaN	1140.26	NaN	1348.94	1948.84	NaN	537.046	2987.72	2172.92	1298.94	138.512	NaN	2163.25	1610.93	NaN	1594.57	1214.37	1808.46	NaN	NaN	1915.42	1929.86	2272.69	1250.6	1469.06	1828.84	NaN	NaN	NaN	NaN	NaN	1277.97	1063.65	NaN	NaN	2108.21	2010.98	6168.04	NaN	1584.65	1584.65	2901.79	1439.85	2359.18	1723.39	1456.1	751.953	1585.98	1055.18	1550.8	1586.19	2490.14	1412.23	1865.14	2164.94	561.289	1152.21	1152.21	1954.11	2298.11	1300.04	1453.76	1130.11	1981.46	1179.59	1651.48	1274.81	2753.82	1895.41
Q08257	CRYZ	Quinone oxidoreductase	QOR_HUMAN	0	0	1	1	0	0	0	0	0	1	0	1	0	0	0	1	0	0	0	0	0	1	0	1	0	0	1	0	0	0	1	0	2	2	0	0	0	0	1	0	0	1	0	0	0	0	0	0	0	0	1	1	1	1	1	0	0	0	0	0	2	0	0	0	0	0	0	0	0	0	0	0	0	1	0	0	0	0	1	1	0	0	1	1	0	0	1	0	0	0	1	0	0	0	0	0	1	0	1	0	0	0	1	0	0	0	0	0	1	2	2	0	0	0	0	0	0	1	0	0	0	0	1	0	0	0	0	0	0	0	0	0	0	0	0	0	0	0	0	0	0	0	0	0	1	0	0	0	0	0	0	0	0	2	0	0	0	0	0	0	0	0	0	1	0	1	0	0	1	0	0	1	0	0	0	0	0	0	0	0	0	1	0	0	0	0	0	1	0	0	1	0	0	0	0	0	0	0	0	0	1	1	1	1	0	0	0	1	0	1	0	0	0	1	0	0	1	0	0	0	0	0	0	0	0	1	1	0	1	0	0	0	0	0	0	0	0	0	0	0	0	0	0	2	0	0	0	0	0	0	0	0	0	0	0	0	0	0	0	0	1	0	0	0	0	0	0	1	0	0	0	0	0	0	0	0	0	0	0	0	0	1	0	0	0	0	0	1	0	0	0	NaN	NaN	507.382	835.292	NaN	NaN	NaN	NaN	NaN	451.293	NaN	110.259	NaN	NaN	NaN	150.386	NaN	NaN	NaN	NaN	NaN	953.72	NaN	301.322	NaN	NaN	162.012	NaN	NaN	NaN	175.757	NaN	182.231	417.961	NaN	NaN	NaN	NaN	418.432	NaN	NaN	771.696	NaN	NaN	NaN	NaN	NaN	NaN	NaN	NaN	212.231	827.81	239.329	130.154	409.14	NaN	NaN	NaN	NaN	NaN	141.469	NaN	NaN	NaN	NaN	NaN	NaN	NaN	NaN	NaN	NaN	NaN	NaN	241.3	NaN	NaN	NaN	NaN	388.358	381.089	NaN	NaN	132.879	341.175	NaN	NaN	546.999	NaN	NaN	NaN	29.7425	NaN	NaN	NaN	NaN	NaN	785.324	NaN	489.899	NaN	NaN	NaN	275.132	NaN	NaN	NaN	NaN	NaN	563.989	148.096	193.174	NaN	NaN	NaN	NaN	NaN	NaN	282.111	NaN	NaN	NaN	NaN	229.814	NaN	NaN	NaN	NaN	NaN	NaN	NaN	NaN	NaN	NaN	NaN	NaN	NaN	NaN	NaN	NaN	NaN	NaN	NaN	NaN	NaN	140.05	NaN	NaN	NaN	NaN	NaN	NaN	NaN	NaN	212.21	NaN	NaN	NaN	NaN	NaN	NaN	NaN	NaN	NaN	245.308	NaN	1652.05	NaN	NaN	142.434	NaN	NaN	183.987	NaN	NaN	NaN	NaN	NaN	NaN	NaN	NaN	NaN	365.87	NaN	NaN	NaN	NaN	NaN	68.5905	NaN	NaN	29.7342	NaN	NaN	NaN	NaN	NaN	NaN	NaN	NaN	NaN	135.841	26.0674	155.61	205.154	NaN	NaN	NaN	223.319	NaN	132.015	NaN	NaN	NaN	285.986	NaN	NaN	26.9831	NaN	NaN	NaN	NaN	NaN	NaN	NaN	NaN	348.866	262.002	NaN	561.883	NaN	NaN	NaN	NaN	NaN	NaN	NaN	NaN	NaN	NaN	NaN	NaN	NaN	NaN	159.72	NaN	NaN	NaN	NaN	NaN	NaN	NaN	NaN	NaN	NaN	NaN	NaN	NaN	NaN	NaN	NaN	248.84	NaN	NaN	NaN	NaN	NaN	NaN	75.148	NaN	NaN	NaN	NaN	NaN	NaN	NaN	NaN	NaN	NaN	NaN	NaN	NaN	361.658	NaN	NaN	NaN	NaN	NaN	359.366	NaN	NaN	NaN
Q08345	DDR1	Epithelial discoidin domain-containing receptor 1	DDR1_HUMAN	21	19	18	19	18	16	19	18	20	20	20	18	20	20	20	21	21	20	21	22	19	19	20	20	22	22	21	20	18	19	19	21	18	20	19	18	20	20	20	20	20	21	19	19	21	22	20	19	18	21	21	19	21	18	19	20	19	21	18	17	19	19	18	17	20	21	19	20	15	16	19	19	20	20	20	21	18	18	21	21	22	19	21	18	20	21	14	18	19	21	21	18	17	15	20	19	21	20	19	19	19	19	19	18	16	17	21	21	21	20	20	17	21	20	15	18	21	19	20	18	18	15	20	19	18	17	18	18	18	17	17	16	15	16	17	17	15	19	17	21	19	19	20	18	19	20	19	18	19	18	14	14	17	16	20	18	16	17	16	16	18	19	15	17	20	16	20	20	19	19	20	20	18	18	19	18	20	18	19	18	16	17	19	19	21	22	19	20	21	21	21	19	22	18	20	12	21	19	8	17	20	19	20	20	22	22	18	20	22	20	21	19	20	19	20	20	20	22	21	21	18	17	18	20	20	19	17	18	20	19	21	19	21	21	19	18	20	21	18	22	18	17	18	18	19	20	19	21	11	13	20	18	19	18	20	19	20	21	20	16	19	20	20	18	20	19	21	20	21	20	20	18	20	18	21	19	18	20	18	18	19	19	21	21	19	20	17	19	19	20	20	66184.6	66206.7	30295.9	35603.2	29510.7	30543	37153.3	34964.1	43117.9	35091.6	41582.8	41629.1	33045.4	27783.5	38758.8	35756.7	40799.9	43793.9	49267.3	47086	22240.2	23274	46873.3	48350.9	39693.3	40103.3	45589.9	44124.3	23446.5	26544.7	45010.9	40643.7	51891	60548.8	40768.8	37569.7	36131.3	40347	46765.3	41340.2	33226.9	28998.1	32003.3	32988.6	56200.6	55029.8	39073.6	40571.5	26821.7	25352.7	26045.2	25438.4	38441.5	34493.5	41022.5	37133.9	27822	35642.6	29110.9	27531.7	44070.1	35986.7	29611.6	30849.2	49677.1	40510.1	38424.9	35671	23023.7	27619.9	34653.9	36446.2	46315.7	44135.6	41816.1	43642.9	30956.9	28331.2	65672.6	67903.5	50662.4	49717.3	64672.2	52423.3	47589.5	41512.8	21063.8	20023.4	43064.3	39751.4	37557.3	36622.9	21463.2	21284.2	37554.6	33714.7	57442.1	58366.9	30889.3	30625.6	32818.6	34547.8	31426.6	27714.3	18947.2	23195.5	68043.9	64433	51188.5	52821.3	26938.6	23683.9	24958.1	25747.1	13944.4	19587.8	41689.3	39989.6	33702.7	42574.4	19134.5	17922	33507.7	35541.2	29671.1	26849.9	25120.1	26953.4	29742.4	28568.4	24840.7	25233.3	22343.1	23765.7	22973.3	22050.4	28428.2	26571.8	26907.2	42226.9	36603.5	37690.1	41352.1	37398.2	33323.6	35117.5	35729.1	36742.6	26931.3	24246.6	19599.1	20829.7	26069.8	23680.5	42332.3	32953.6	21917.3	18781.3	15149.2	20193.1	34155.5	28630.4	22756.6	18782.8	26755.7	21143.1	48866	42187.1	29105.2	29872.6	29656.9	31584.2	24303.8	25320.2	26908.7	30432	48529.9	44591.1	46841.5	44514.2	22937.9	20790.8	29614.9	34926.6	54517.4	57247.5	51208.8	57820.6	39168.7	52292.9	36709.8	40844.6	41974.4	40598.4	34409.1	33609.7	42195	43120.2	11734.1	33568.1	32425.3	36352.8	62982.5	68284.6	37200.3	32814.9	37375.6	39052.5	35700.5	38465.8	36339.3	39229	36125.3	37071.6	38559.2	32415.3	33178.9	45789.7	41151.5	31759.6	31443.2	21130	19582.3	42288.9	36953.8	23656.3	26538.3	37405.2	60374.7	56312.8	35162.4	33810.9	46279	43295.7	29399.4	30484	36190.5	49319.4	24346.6	28343.9	21223.7	24039.7	30617.3	31597.2	60646.1	51910.1	53781.8	51420.9	21578.9	21182.1	45573.1	48545.2	37787.5	34657.7	32474	28684.9	26839.8	49408.3	47958	28973.7	30234.7	39017.1	39017.1	41229.4	28821	30215	66192	59086.6	43189.1	45173.3	47111.4	44182.3	36177.8	37045.6	53872.1	52050.4	35409.2	35309.2	36268.7	36268.7	25888	22523.4	59868	59167.6	34801.6	40580.8	26936.3	25440.8	32635.4	25743.9	35306.6
Q08380	LGALS3BP	Galectin-3-binding protein	LG3BP_HUMAN	42	42	40	44	39	38	38	36	41	40	37	33	39	43	41	44	37	40	42	45	38	40	40	39	38	39	37	39	39	38	43	41	41	42	37	38	39	39	38	42	39	41	34	36	40	40	38	40	37	39	41	41	38	36	39	39	35	39	36	33	39	41	42	38	43	41	39	38	30	30	39	39	39	43	39	40	37	38	42	40	37	38	40	40	41	38	33	38	41	39	39	41	36	34	35	35	41	39	40	37	37	36	39	37	39	38	41	40	36	39	38	39	37	41	36	32	40	37	35	36	39	36	39	37	34	33	42	40	37	38	35	37	40	39	34	36	31	33	38	37	36	37	37	37	41	38	35	36	38	39	34	37	36	33	37	39	34	36	33	34	39	40	40	36	37	38	39	40	39	42	36	39	37	37	40	38	39	40	38	36	38	40	36	41	37	38	38	39	41	40	41	38	35	35	38	29	39	39	28	38	42	39	34	38	38	42	36	35	37	38	35	38	38	40	38	39	38	41	38	40	37	38	41	39	39	38	42	38	37	42	35	40	38	38	37	38	36	41	36	40	39	38	37	39	34	39	40	38	30	32	35	35	39	38	37	38	35	39	37	38	36	38	38	35	37	40	39	38	40	40	40	40	36	38	39	39	40	35	37	36	43	40	38	40	37	40	37	33	36	37	35	550786	498320	639010	603297	556004	414019	524837	415206	497641	497585	427371	418154	584994	588852	638711	432029	393232	427589	520693	561904	470543	534657	411988	393084	348343	420787	429045	382193	487225	442765	526024	614395	440392	429615	410989	412892	462173	480815	547650	561529	356892	374659	367147	353145	521421	616417	447013	474911	295729	387410	582181	582771	370320	414899	424088	406749	456626	519123	425920	387353	493619	611062	772067	690367	515624	445982	503532	512692	315412	307572	580760	623147	656932	616303	495762	504502	559426	504430	429415	551894	491946	372800	727148	839012	784498	635121	527250	666547	673699	697090	571672	638228	481524	439869	417562	466196	540866	643034	447003	439751	434100	401045	604499	610112	526708	549553	627801	501377	527984	513160	582615	671629	480558	568512	448715	409917	566994	474036	370322	477892	559605	512813	397042	440535	477321	480173	602214	593454	412704	449064	478154	461170	601446	674973	314744	251720	327845	454827	408850	358137	488516	617562	389634	474909	856169	627616	467593	429485	497451	724232	382996	459128	488423	507093	544670	444366	330227	418026	385362	525190	529689	661432	667175	506407	605936	438802	628152	656893	778633	816393	470046	501445	525716	379455	625964	689538	506194	555796	517003	529904	684964	714301	689261	677772	658810	601915	466726	610462	654661	758638	597159	549474	583526	481446	900013	742103	556572	490046	614690	491989	567556	590978	409388	504913	733714	568581	353588	394149	429349	426678	463493	452318	469247	549795	493889	557339	586598	593700	678600	580192	519153	770370	506801	631638	784382	554663	659738	548616	543959	691240	478916	489310	706017	697162	545268	595063	544524	561763	499741	602464	674920	449433	630789	660312	556446	651709	622931	489153	472181	495074	546817	636273	495924	684472	573303	744731	656523	483615	509796	507701	570623	561426	561426	436711	641928	578461	507785	653804	643550	579755	521143	550177	539159	581528	590295	697680	610563	528119	495559	495559	862475	853602	617239	656189	545698	669150	691662	546421	487050	440547	440573
Q08397	LOXL1	Lysyl oxidase homolog 1	LOXL1_HUMAN	9	10	10	10	9	8	9	10	9	7	6	9	10	10	10	8	8	9	10	9	9	9	7	7	7	9	7	10	9	11	9	10	8	10	6	9	6	8	8	9	7	10	8	9	9	9	9	8	7	9	9	10	7	8	5	6	9	6	10	7	9	7	7	7	8	10	6	7	5	4	9	10	7	10	9	8	9	7	12	9	10	9	9	7	7	8	6	8	8	7	8	7	9	8	9	5	10	9	10	10	10	10	11	10	6	6	8	11	12	10	9	7	10	10	9	9	10	9	8	9	8	8	11	10	9	8	8	11	10	12	8	7	9	9	11	9	6	7	7	10	10	10	9	9	10	9	7	8	10	6	7	6	7	9	9	9	6	6	5	7	8	9	5	8	8	8	8	7	8	9	11	8	7	9	10	11	7	8	7	9	5	6	6	9	11	9	10	11	11	9	8	8	7	7	9	5	7	9	4	9	8	10	5	7	11	9	7	8	5	7	9	6	5	5	9	10	9	10	5	8	3	9	10	8	9	9	10	6	5	7	9	6	6	6	10	10	4	5	6	9	8	6	9	7	7	8	6	12	4	6	9	10	6	12	10	8	4	7	6	7	5	10	10	6	6	7	7	8	10	8	8	6	8	7	8	8	7	7	7	7	11	9	9	11	5	10	6	6	4	5	3	3326.11	2300.25	4073.48	3886.48	3322.44	3834.66	4222.23	3423.21	3597.82	2689.66	4168.98	3856.28	3778.45	2572.47	4244.6	4219.09	3463.22	3084.72	4480.09	3943.91	3906	4310.2	2560.45	2807.66	4309.95	3996.3	2884.75	3859.68	3454.47	3892.93	3629.28	4121.35	3109.11	2888.06	3070.21	2405.69	2512.31	2437.95	4407.5	3620.76	3611.71	3256.37	3201.72	3182.03	3665.6	3424.17	3137.26	3945.36	2272.98	3316.97	4313.65	3817.86	3714.43	3792.92	5265.36	2753.56	2643.91	4355.46	3154.81	3316.69	5528.35	4007.05	3145.44	3501.4	3305.38	2534.18	3916.25	2684.3	3742.56	2703.56	3569.5	3109.05	3608.14	3617.76	3745.3	4072.93	5392.59	7114.53	4118.92	3419.86	3216.12	3802.69	3217.35	2816.78	4515	3901.45	4182.07	4699.29	3314.75	2594.08	4005.87	2317.62	2282.4	2579.42	2526.36	2979.74	4211.19	4347.35	2465.68	3630.33	3248.28	3381.85	2968.29	4288.24	2408.33	2535.92	4241.2	2654.42	4585.06	4504.69	4225.59	3855.36	2846.04	3627.89	2992.11	3324.4	3441.37	3484.86	4567.84	4749.3	2761.51	3786.02	4700.55	4144.36	3439.52	3596.08	3479.13	3710.9	2917.82	4806.24	4121.01	3208.6	3632.16	3519.53	3009.04	3013.25	4410.03	4986.7	3500.12	3191.16	3054.33	4050.85	3234.94	2926.1	5057.86	3298.33	3457.31	2977.65	3050.19	2646.14	3998.55	4837.54	3770.08	3025.18	3556.45	3430.77	3032.06	3690.97	5793.02	3586.4	2681.31	3941	3486.88	3671.89	3846.36	4376.02	2332.91	3391.02	3279.37	4330.22	2409.25	2185.78	3183.15	3415.28	5251.79	4348.49	2114.84	3220.09	2741.95	3741.37	3346.77	2791.21	3077.35	3746.37	3243.89	4729.99	3754.67	3844.51	3063.5	4251.63	2717.11	3259.01	2901.29	3042.95	4342.75	3319.74	3741.67	2831.94	4557.3	2978.03	3524.98	2812.89	1252.78	1414.16	4051.57	3081.58	2950.03	4089.55	1743.46	2989.39	2307.25	2161.67	3043.66	2108.43	2344.19	3879.18	2591.97	2343.06	2054.51	4260.56	3039.35	3994.96	4367.8	3557.45	3622.17	3146.09	3934.08	1780.08	2582.72	3292.49	3381.22	2495.71	3037.06	3813.43	2757.95	4103.71	3474.42	1808.19	3355.58	3253.01	4433.88	3552.14	4437.86	2384.22	3073.24	2591.81	2154.23	3222.14	2413.84	6184.49	3170.62	3653.44	2300.81	4487.12	3728.5	2929.87	1982.13	3115.09	2008.71	3689.74	4706.87	2863.53	2863.53	2319.74	2804.83	2761.57	2823.61	3747.05	3024.62	2521.21	2444.68	2430.54	3058.29	2944.96	3038.41	2760.33	2859.96	2975.83	1598.39	1598.39	3105.75	2737.77	3033.85	4274.8	2229.08	2346.15	4368.14	4155.58	1667.05	2697.24	1868.78
Q08431	MFGE8	Lactadherin	MFGM_HUMAN	31	32	24	25	23	26	28	24	29	28	21	22	25	28	31	27	27	27	30	28	27	24	26	27	28	25	29	29	26	24	29	27	29	28	27	24	25	26	28	28	24	26	21	23	30	29	32	29	23	27	22	22	26	29	25	21	20	22	23	20	21	23	25	23	29	28	24	28	17	20	26	24	28	27	21	16	20	26	29	30	25	26	29	27	27	30	20	24	23	22	30	28	23	24	28	22	31	30	28	23	25	25	24	24	25	21	28	28	27	27	25	23	26	25	24	22	25	19	24	27	24	28	25	30	22	19	26	26	30	25	23	28	21	25	26	24	16	18	15	23	28	22	23	17	24	21	24	24	20	23	13	14	18	17	27	25	26	22	12	18	23	23	22	22	22	18	24	23	23	22	26	29	20	23	22	25	23	25	23	20	22	20	19	23	28	30	24	26	22	25	23	23	21	24	23	18	22	25	6	20	28	26	26	24	26	27	25	26	26	25	21	24	26	25	24	27	30	30	25	25	24	22	26	19	19	22	26	23	25	24	23	23	26	27	26	25	18	22	24	23	18	21	21	22	27	25	24	25	15	18	22	23	24	22	23	24	25	27	22	19	18	21	21	21	27	28	27	22	24	29	22	18	22	21	25	27	22	21	24	25	24	24	29	27	25	23	21	21	24	22	25	45015.4	41617	21817.9	20352.5	18058	15727.5	17527.6	17424.4	27921.1	19777.6	14838.3	12286.1	17753.8	22102.1	30269.5	32955.2	27320.5	29467.5	25486.5	28080.8	14693.4	20192.9	24728	30070.7	22220	19944.5	39919.9	31390.3	23470.8	20319.6	34122.9	23557	34033.6	33596	27372.2	28013.5	24520.8	24318.5	23300.8	24371.8	28773.8	28684.8	14123.2	13509.5	37414.6	34149.1	33226	28407.6	26862.2	25481.3	16873.3	16099.4	40124.3	33617.1	16338.7	17711	14396.1	16764.5	12915.5	13109.8	20433.7	17712.3	18967.1	14823.1	30549.5	30292.8	21469.9	25174	9794.12	11362.7	19442.2	17123.8	29221	24140	9896.22	6856.22	14265.8	14986.7	20128.1	27293.8	25905.2	26151.7	28589.8	26157.8	23772.6	23817.7	16646.4	23334.3	21526.5	19238	29707.4	25976.5	15325.6	18836	30486.5	21614	45492.9	45861	24706.5	21217.4	22256.9	23076.3	18270.1	18651.1	23823.1	21533.4	33438.3	36974.8	19906.6	20729.6	20002.2	19883	27547.9	26606.4	16550.2	22663.3	18046.8	16784.6	19822.3	23264.5	24397.9	23641.9	26085.2	25398.9	15275.7	16237.4	31021.4	25492	30173.7	25059.3	17281.5	23850.3	17527.2	18513.1	19566.5	21848.1	10357.8	12697.3	9767.57	16897.4	19277.9	16011.1	12749.2	11835.5	17280.7	20946.8	22084.9	21587.7	16274.3	13899.9	8812.94	9306.07	9972.42	11981.5	28151.3	16838.5	14231.8	16930.8	7158.3	9465.78	17475.1	17620.7	21432	22406.7	18126.2	12744.3	27297.7	26143.3	26331.7	19947	37043.3	69874.2	17479	16566.9	20249.2	24217.7	27966.1	21934.2	16878.4	13961.1	20969.9	21559	11666.8	13171.4	38654.5	36096.2	32239.8	25707.2	13168.2	22325.6	28827.6	29637.1	18302.9	17866.9	21676.1	23866.9	19305.8	24015.6	2140.96	14366.2	34537.3	37877.5	25791.9	29448.7	22261.4	30024.6	18804.1	20746.6	20223.6	20898.5	21396.3	19362.2	20745.2	20278.9	21498.1	32805.7	36429.7	36235.3	30728.9	25970.5	25749.1	22772	20424.5	19887.6	15927.6	21063.1	24098.6	19134.6	27025.1	27414	20740.4	22273.6	29010.8	27969.5	25123.1	23269	14431.4	19954.6	18354.6	18341	14449.9	17401.9	16769.5	21743.1	37561.8	37088.7	42006.2	37532.4	12839.7	18668.9	27455.7	26758	18745.4	24966.7	30254.6	27252.2	27499.4	22707.6	21019.4	14974.8	13537.5	21894.8	21894.8	25157.9	28984.5	31967.1	24831.3	19303.8	31824.7	50502.6	20744	18039.3	30258.5	29655.5	37040.6	36842.5	18280	21284.6	20405	20405	29952.3	18426.1	28653	29505.2	26512.1	32255.1	20353.3	19184.5	20003.5	18186.1	19467.5
Q08554	DSC1	Desmocollin-1	DSC1_HUMAN	6	5	4	3	3	1	3	3	5	4	3	3	4	4	3	2	3	2	3	2	3	3	3	3	3	3	4	5	3	3	4	4	3	4	3	3	3	2	2	1	3	3	5	4	3	3	4	3	4	3	4	3	3	2	3	3	2	1	4	3	3	3	4	4	2	3	3	2	0	0	4	5	0	2	3	1	2	0	4	4	3	3	2	0	2	1	4	4	3	0	2	1	4	4	4	3	3	3	3	3	4	4	4	3	3	3	4	3	4	4	3	4	1	3	4	3	3	3	3	3	4	4	5	5	2	2	4	4	5	3	2	3	4	3	2	1	3	2	3	4	4	5	3	3	3	2	2	4	3	2	4	2	4	3	3	0	4	4	3	2	2	0	1	3	4	3	3	3	4	4	4	4	2	2	5	4	4	4	3	3	3	2	2	3	5	4	3	4	3	4	4	4	4	3	2	0	3	3	4	4	4	5	4	3	2	3	3	2	3	4	4	4	3	4	4	3	2	4	4	3	2	2	3	3	3	4	4	4	0	4	3	2	3	4	4	4	3	3	1	2	3	4	4	4	2	2	4	4	3	2	0	4	4	4	3	4	4	3	3	4	2	1	1	1	4	4	3	3	4	4	4	3	4	0	2	0	3	4	3	3	5	5	3	4	2	0	4	3	4	4	4	14249.2	9773.5	3081.74	8145.44	5401.27	1652.75	13704.9	9061.84	1891.76	3437.73	11617.4	10527.4	4015.33	3925.15	8908.84	7921.41	6341.65	6021.45	9888.58	11358.4	8302.94	6623.55	13416.2	14061.2	6791.29	7110.66	15154.2	13156.4	6875.23	5187.56	6650.09	11450	6013	6355.75	5639.19	7423.71	8053.98	7193.36	11508.9	6429.52	10563.5	11144.5	16775.5	18684.5	7456.03	6549	5701.99	2756.96	11921.6	13580.2	9711.01	9878.62	5851.75	10329.8	9993.87	6938.16	6219.22	3798.3	5854.51	9204.62	5215.77	6250.52	7161.14	7530.44	5677.31	1209.91	7568.03	9702.72	NaN	NaN	10192.1	17341.7	NaN	1867.9	3241.3	9565.61	5123.13	NaN	15293	14237.4	6920.21	5737.86	1906.44	NaN	3917.83	3433.1	8341.83	7958.86	7765.91	NaN	11587.4	1490.28	11266.3	6572.95	9199.62	9560.37	16537	14611.6	6743.58	8639.39	6225.39	5015.14	6309.87	8363.18	5643.88	5177.1	5256.79	4171.55	6555.45	3958.03	6997.21	5013.02	3182.7	4174.14	13785.8	6969.71	4212.71	4691	6410.37	6223.08	7859.62	9936.81	11432.1	11815.3	10276.2	9758.07	17345.2	12876.5	12878.6	12884.7	20299.4	15813.5	10952.8	5316.9	6022.11	2532.94	7060.4	8030.01	10815.3	6004.39	6619.65	8327.48	8027.07	6774.27	7146.59	4019.56	9672.56	11334.5	7640.23	5242.5	6198.29	5708.59	9020.67	10783	1694.14	NaN	14038	9954.75	5537.97	7183.63	2145.89	NaN	5258.64	8278.13	8380.7	15441.3	7339.6	7002.94	4954.06	5350.62	5745.71	12167.3	3095.85	6036.01	10225.7	11028	6494.65	5301.27	6423.06	6850.41	7029.66	7255.41	5025.37	4727.58	15122	7601.5	4317.18	7583.69	8714.63	9658.26	5682.03	5812.31	8922.6	11224.5	6736.07	NaN	7210.38	6987.15	17490.6	4080.57	11770.5	13503.6	12651.3	8346.35	5605.45	7833.12	5873.82	3243	8228.78	6006.37	6226.06	6547.86	7077.33	6100.88	6493.37	2206.4	1693.47	2944.08	2702.34	9065	6841.99	4527.75	4375.37	7045.03	4563.76	7092.55	7133.9	6563.63	NaN	4631.75	3284.2	4411.17	6740.87	7646.29	5102.13	6498.42	14146.4	10204.4	2117.96	3193.4	8811.96	10138.7	5729.72	6846.55	4765.87	4872.95	5136.98	4869.42	9333.46	13749.9	NaN	6190.94	6487.91	8286.69	7609.13	10131.3	8210.96	7504.66	5356.41	6376.13	7126.4	2268.16	2268.16	2056.97	5764.34	6302.33	5520.24	6868.74	5534.69	4207.44	11896.9	11028.7	6099	NaN	2544.45	NaN	9430.29	6941.83	6705.48	6705.48	8394.39	10707.6	5207.83	5546.17	2395.96	NaN	10157.7	11477.6	7100.37	14477	5252.5
Q08629	SPOCK1	Testican-1	TICN1_HUMAN	37	40	34	35	32	32	36	33	39	35	32	31	35	36	35	37	35	36	36	38	33	33	39	38	35	33	38	36	33	33	40	38	35	39	37	37	36	34	36	37	35	37	33	34	38	39	36	37	33	34	39	37	38	34	40	33	30	34	27	33	32	33	37	28	38	40	36	36	26	26	38	37	35	37	40	35	27	29	40	39	38	34	36	38	38	37	30	35	28	31	35	33	35	34	35	34	39	39	39	35	38	37	34	32	34	31	38	38	41	40	38	37	35	35	29	33	34	34	28	35	31	30	37	40	33	29	36	37	39	36	33	33	33	33	39	34	29	30	23	37	34	38	34	27	34	34	32	36	32	29	30	30	31	33	38	37	34	31	22	28	36	34	33	32	35	29	38	34	36	34	37	39	31	34	28	32	37	36	36	34	29	27	29	33	36	38	36	34	34	36	35	34	34	33	34	29	35	35	9	33	35	36	36	35	35	35	34	34	35	36	36	34	35	34	35	40	39	38	36	32	32	33	33	34	30	34	35	34	40	37	35	39	37	34	36	35	30	33	35	35	29	29	29	34	41	39	36	37	20	25	31	36	35	36	36	29	32	38	39	25	24	36	36	30	35	35	37	35	37	40	35	36	34	35	36	37	29	33	35	36	35	39	37	37	37	34	32	33	30	33	36	94513.2	93503.4	51411.6	64389.9	50496.2	51999.6	52943.1	46342.7	72189.1	54365	60725.1	50870.3	57073.9	55127.8	46443.9	44965.9	67042.8	77167.4	65646	61268	49736.8	52696.8	68277.3	78930	51110.5	46050.9	62099.7	53574.1	43248.6	42075.1	106043	77706.3	48234.3	58772.4	48963.1	43515.5	52071.3	51205.1	65364.1	72924.1	63160.3	63875.2	49409.1	51329.4	67300.9	68494.6	68579.4	63681.6	44976.3	44216.6	53794.1	45849.9	64924.4	56676.6	49930.1	46787.5	38304.5	55666.1	35117.2	40747.7	34802	35372	52517	50756.8	69773.8	69784.2	62489	64640.1	31024	34149.3	64774.8	58426.6	78442.2	68228.9	78364.2	67237.1	41051.4	48714.4	66827.9	67910.9	75238.3	74835.8	84048.3	96131.1	81848.1	83621.9	46661.6	60902.7	50728.5	51683.6	64727.8	64714	58328	58016.2	38815.1	30944.6	81726.6	84967.9	67205.9	60911.1	67837.7	78814.1	47444.6	42782.4	68696.8	56571.8	64774.9	69114.3	90871.3	96462.2	61998.5	64013.1	51098.1	50872.6	35631.1	43957.4	50323.7	49672.1	42804.6	46151.9	58380.6	57755.7	62871.6	64235.5	48661.1	46139.4	69074.6	61265.5	64412.9	61881.5	48745.9	49962.2	37679.3	42301	55223.6	58363.9	37218.6	36708.1	31585.5	57966.8	56279.6	59193.1	42767.9	37033.4	71409.6	65484.5	52776.2	50665.6	47902.9	45351.7	49772	46442.9	41766.6	41178	83925.9	77111.8	42064	49556.1	31728.1	36516.2	49650.9	52986.2	45017.6	44954.8	52683.1	38657.4	75595.5	69402.2	61369.5	54954.3	82106	90126	42929.9	42206.7	30701.3	37103.6	73400.1	65500.8	55053.7	46805.3	43566.5	50091.3	44530.5	48324.6	62505.6	65421.4	71628.7	59371.7	41624.8	60711.4	59889.7	55135	45278.4	43503.1	58234.3	69259.5	64468.9	66849.5	10997.5	48739.1	64598	64719.4	61666	59547.5	58939.6	80327	54013.9	53522.7	54018.8	53399	55498.5	52066.4	57907.2	51845.9	51888.2	67229	77457	81746.2	75346.3	53345.7	55951.6	55411.1	58045.5	46199.2	41714.3	50106.7	48771.7	54083.2	77929.5	70103.8	60103.9	55483.4	62451.8	57529.1	55579	49640.1	36019.6	46228.7	68978.2	65473.5	40453	43328.2	45357.1	55611.6	84188.1	76811.2	84756.9	90322.7	39394.9	43214.2	78930.6	63337.1	55917.3	68574.2	67444.1	49136.6	54821.3	72460.2	73850	41665.4	42106.8	54343.7	54343.7	52401	61026.6	70075.7	53060.9	50706.3	67709.2	80276.6	62594.4	69486.3	65029.4	69651.8	81879.7	85879.3	51941.8	53881.3	53561.4	53561.4	80337.1	83152.6	81552.4	90550.8	76374.8	82414.7	42469.6	39462.5	58108.3	50925.1	52429.8
Q08830	FGL1	Fibrinogen-like protein 1	FGL1_HUMAN	0	0	0	0	0	0	0	0	0	0	0	0	0	0	0	0	0	0	0	0	0	0	0	0	0	0	0	0	0	0	0	0	0	0	0	0	0	0	0	0	0	0	0	0	0	0	0	0	0	0	0	0	0	1	0	0	0	0	0	0	0	0	0	1	0	0	0	0	0	0	0	0	0	0	0	0	0	0	0	0	0	0	0	0	0	0	0	0	0	0	0	0	0	0	0	0	0	0	0	0	0	0	0	0	0	0	0	0	0	0	0	0	0	0	0	0	0	0	0	0	0	0	0	0	0	0	0	0	0	0	0	0	0	0	0	0	0	0	0	0	0	0	0	0	0	0	0	0	0	0	0	0	0	0	0	0	0	0	0	0	0	0	0	0	0	0	0	0	0	0	0	0	0	0	0	0	0	0	0	0	0	1	0	0	0	0	0	0	0	0	1	1	0	0	0	0	0	0	0	1	0	0	0	0	0	0	0	0	0	0	0	0	0	0	0	0	0	0	1	0	0	0	0	0	0	0	0	0	0	0	0	0	0	0	0	0	0	0	0	0	0	0	0	1	0	0	1	0	0	0	0	0	0	0	0	0	0	0	0	0	0	0	0	0	0	0	0	0	1	1	0	1	0	0	0	0	0	0	0	0	1	1	0	0	0	0	0	0	1	0	0	NaN	NaN	NaN	NaN	NaN	NaN	NaN	NaN	NaN	NaN	NaN	NaN	NaN	NaN	NaN	NaN	NaN	NaN	NaN	NaN	NaN	NaN	NaN	NaN	NaN	NaN	NaN	NaN	NaN	NaN	NaN	NaN	NaN	NaN	NaN	NaN	NaN	NaN	NaN	NaN	NaN	NaN	NaN	NaN	NaN	NaN	NaN	NaN	NaN	NaN	NaN	NaN	NaN	311.477	NaN	NaN	NaN	NaN	NaN	NaN	NaN	NaN	NaN	824.441	NaN	NaN	NaN	NaN	NaN	NaN	NaN	NaN	NaN	NaN	NaN	NaN	NaN	NaN	NaN	NaN	NaN	NaN	NaN	NaN	NaN	NaN	NaN	NaN	NaN	NaN	NaN	NaN	NaN	NaN	NaN	NaN	NaN	NaN	NaN	NaN	NaN	NaN	NaN	NaN	NaN	NaN	NaN	NaN	NaN	NaN	NaN	NaN	NaN	NaN	NaN	NaN	NaN	NaN	NaN	NaN	NaN	NaN	NaN	NaN	NaN	NaN	NaN	NaN	NaN	NaN	NaN	NaN	NaN	NaN	NaN	NaN	NaN	NaN	NaN	NaN	NaN	NaN	NaN	NaN	NaN	NaN	NaN	NaN	NaN	NaN	NaN	NaN	NaN	NaN	NaN	NaN	NaN	NaN	NaN	NaN	NaN	NaN	NaN	NaN	NaN	NaN	NaN	NaN	NaN	NaN	NaN	NaN	NaN	NaN	NaN	NaN	NaN	NaN	NaN	NaN	NaN	317.592	NaN	NaN	NaN	NaN	NaN	NaN	NaN	NaN	1405.19	671.524	NaN	NaN	NaN	NaN	NaN	NaN	NaN	386.727	NaN	NaN	NaN	NaN	NaN	NaN	NaN	NaN	NaN	NaN	NaN	NaN	NaN	NaN	NaN	NaN	NaN	NaN	784.538	NaN	NaN	NaN	NaN	NaN	NaN	NaN	NaN	NaN	NaN	NaN	NaN	NaN	NaN	NaN	NaN	NaN	NaN	NaN	NaN	NaN	NaN	NaN	NaN	2955.23	NaN	NaN	287.495	NaN	NaN	NaN	NaN	NaN	NaN	NaN	NaN	NaN	NaN	NaN	NaN	NaN	NaN	NaN	NaN	NaN	NaN	NaN	NaN	NaN	544.151	1733.18	NaN	375.189	NaN	NaN	NaN	NaN	NaN	NaN	NaN	NaN	45.0984	462.524	NaN	NaN	NaN	NaN	NaN	NaN	191.56	NaN	NaN
Q08ET2	SIGLEC14	Sialic acid-binding Ig-like lectin 14	SIG14_HUMAN	8	10	11	12	9	10	8	8	13	13	10	9	14	15	6	9	12	12	6	8	14	13	8	7	12	11	8	11	12	10	13	12	14	15	8	10	11	9	13	14	9	9	8	13	11	12	14	13	0	0	0	0	10	8	10	12	9	9	7	8	11	7	12	10	14	13	11	10	9	8	10	9	13	10	13	13	10	9	12	11	12	11	12	11	13	14	0	0	6	8	12	13	10	7	12	12	10	12	13	11	0	0	13	13	9	11	13	11	11	8	11	12	12	12	10	10	9	9	10	12	10	10	11	11	9	10	12	12	12	10	9	10	12	13	12	12	5	7	9	12	11	10	9	10	12	12	11	8	10	9	7	10	9	10	13	13	12	12	6	5	10	11	8	8	9	9	11	12	13	11	12	12	13	11	10	12	11	9	11	11	10	9	10	9	11	12	7	9	10	11	10	10	10	10	9	4	12	11	1	0	11	11	12	13	9	12	9	11	10	9	12	11	11	10	10	13	13	13	13	12	12	12	9	9	8	9	11	11	12	12	10	13	12	11	13	13	11	8	10	12	6	7	10	11	11	10	13	15	5	4	10	11	9	9	10	11	12	12	10	8	5	10	10	11	12	12	10	11	12	13	9	9	12	11	13	12	10	11	12	12	14	12	13	11	0	0	10	11	11	11	11	20470.7	12347.3	49229.2	38814.1	60907.5	23463	28057.2	22214.6	33298	53118.8	17268.1	24467	43932.4	42441.6	13682.5	16007.3	23589.1	22905.5	12528.4	13437.8	33763.6	35630.2	9763.88	9656.81	42420.2	42314.2	15952.7	14884.1	29515.9	31634.2	41341.2	31557.5	44289.8	51384.4	11528.9	12208.5	14803	15006	32988.2	32104.4	13619.5	15164.2	10922.6	8676.57	25635.5	28703.9	33590.5	31345.7	NaN	NaN	NaN	NaN	16055	11622	25981.4	26704.4	9204.9	11050	13996.1	14160.3	20696.7	25721.1	45667	44775.6	34317.8	35861.3	23628	27011.7	19191.2	21949.8	19029.6	18494.8	29552	24779.4	25567.5	20207.6	22082.3	23798	24471.9	23578.1	26561.6	29253.9	26052.2	36139.8	27377.9	28539.1	NaN	NaN	8432.71	9671.44	31390.7	29386.2	24712.3	24729.5	42122.4	38347.7	20178.4	14827.2	33790.8	34077.5	NaN	NaN	28207.7	31866.6	23169.1	15634.2	36811.7	41045.2	12549.5	14946.9	28949.5	29051.2	32885.6	30691.8	22036.1	24958.8	24109.2	25852.3	36499	37586.5	32297.8	31492.1	32020.5	37278.1	27239.7	29378	55179.6	49150.7	23909.4	19812.7	32009.2	36704.3	30498.9	33961.1	33112.8	34373.6	10940.9	11432.1	31306.5	54926.6	30342.4	30756	33150.7	31761.6	33369.6	43630.2	24665.9	22210.2	20543.7	24959.9	25590.6	20663.1	26025.8	31081	40757	37689.7	42846	44982.1	6217.81	7869.45	30990.6	30636.6	12955.9	10339	13687.5	12321.9	38527	37949.4	45246.4	40461.1	29646.7	46793.4	22810.9	25536.4	26806.8	34703.7	23970.6	27271.8	38009.8	30299.7	24314.9	26758.8	22310.1	23319	27622.1	22759.7	13213.9	12557.3	10158.9	12121.7	29448.9	25699.3	23174.7	25007.7	10868.7	10121.3	30672.7	29650.4	680.102	NaN	21572.9	20535.8	29358.8	27113.3	16473.8	27185.7	27534.5	25280	20085.8	18540.6	21441.4	25179.8	23952.9	23489.8	21713.3	32806	35414.6	28783.4	36621.6	21071.6	22802.4	33625.2	23707.7	20514.1	19901.9	31792.6	29160.7	19822.5	41567.7	33175.5	23803.4	28536.3	30268.2	25618.3	72790.8	67388.8	22882.4	30165	30340.1	30342.9	8954.75	10149.6	9781.57	13499.6	27079.9	23625.5	59190.5	50166.6	4527.64	2574.98	26767.3	26997.3	20841.8	10907.4	14547.4	31204.5	34849.9	23842.6	25198.5	7250.41	7278.91	11363.8	11363.8	12588.1	27094.7	33348.4	32485.9	24993	19851.4	30562.4	9041.19	10775.3	31014.8	36873.1	31310.1	36034.8	17105	23799.8	18978.2	18978.2	41985.4	45381.1	30501.1	24276.7	NaN	NaN	25783.4	22863.5	24851.6	23355.3	19347.1
Q09327	MGAT3	Beta-1,4-mannosyl-glycoprotein 4-beta-N-acetylglucosaminyltransferase	MGAT3_HUMAN	6	7	4	4	3	4	3	5	6	5	3	2	7	6	4	3	4	6	7	5	4	5	6	5	4	4	6	4	5	5	7	6	4	4	7	5	3	4	4	5	4	6	5	4	5	5	5	4	6	5	3	5	3	3	3	3	3	4	2	4	2	2	6	3	7	5	7	4	1	1	5	4	6	4	6	4	2	4	5	6	6	6	4	3	5	5	2	4	2	3	4	3	4	4	4	5	6	6	6	5	6	7	5	3	5	4	4	4	7	4	6	4	4	4	4	2	3	6	4	3	4	2	5	5	2	4	5	5	6	5	4	5	4	4	4	3	3	4	3	6	4	4	4	2	3	3	4	2	3	3	4	3	3	2	3	4	4	3	3	2	3	3	3	2	3	3	5	3	4	3	8	7	4	3	6	4	4	3	3	3	3	4	3	6	4	4	5	7	4	5	3	5	2	3	3	3	5	3	1	3	5	4	5	6	5	6	4	5	5	5	5	4	6	3	4	6	5	6	5	6	4	3	4	3	2	3	4	4	7	5	6	4	4	5	6	5	4	4	5	3	4	3	6	5	6	6	7	5	2	3	3	4	5	3	4	3	3	3	3	4	2	3	3	5	5	4	6	4	6	5	5	5	4	3	5	4	5	4	3	3	6	5	6	6	5	6	3	4	3	5	5	26106.1	26892.6	22242.3	23275.1	21135	22800.7	14339.6	18448.7	36898.7	23957.2	24900.5	28991.9	22583.3	18906.9	14189.5	13858.5	26071.6	26282.2	21522.3	19906.3	17814.2	19091	26231.9	27776.1	20874.8	22348.5	25366	27097.8	14473.5	16236.5	29912	11573.5	22233.6	19837.3	22625.7	27035.4	22919.9	25619.5	22541.1	18966.5	32886.8	28558.2	22399.7	19991.2	15830.8	16832.4	20073.2	23387.5	26725.6	29360.6	20223.1	14495.2	23856.7	22945.9	25257.8	30092.4	21323.4	17104.7	19699.3	14532.8	18438.4	17480.2	12193.5	19452.7	17915.6	24209.6	19261.1	19571	31890.3	27005.7	17875.6	19714	22988.8	22510.5	20892.9	18540.7	13912.8	20262.4	17340.9	20543.6	23171.4	26641.2	20899.9	16790	19237.6	20239.2	24152.9	21614.5	16536.4	19586.6	18704.3	20041.1	22281.4	17820	20911.6	18491	15021.4	14330	32096.9	36633.7	19933.6	17230.5	21286.6	13559.1	25335.3	23128.1	24296.7	22756.6	24036.7	27108.8	21441.6	21317.8	22391.7	23887.6	23499.3	28649.8	20222.8	16758.9	20479.7	19283.9	10767.7	23000.5	26553.7	24107	18187.6	20627.3	20826.5	31260	24641	23705.3	13512	20779.6	16578.1	19375	20069.5	25954.4	22082.7	17920.2	24116.8	26019.5	22962.1	20410.9	17106.5	17239.7	25049.1	28078.3	15827.9	22868.2	19819.9	19611	13274.6	18789.8	21820.9	18359.6	27038.9	15616.8	18754.4	15028.4	16653.3	11253.2	17936.5	16741	17875	19130.7	15189.6	13995.6	13798.3	12661.2	18726.1	21385.5	27827.8	30129.7	16036.5	20278.3	24135.9	27348.2	19904.7	17518.8	13879.2	20298.1	17752.7	22129.6	27516.3	20980.3	18166.5	19247.3	31667.9	26959.4	23411.7	24280.3	14145.3	18536.7	15317.3	19023.8	14395.3	16725.2	15423	16575.3	28535.9	21162.8	20254	26529.1	19093	28313.6	17161	26766	17457.9	19144	17712.9	20109.5	17598.1	22302.2	17802.4	20519.8	18691.5	20807.3	25347.2	21182.4	18506.8	16861.9	17919.7	15130.6	18793.4	18860	19882.9	17652.7	19581.8	19320	23640.3	20138.2	22570	25068.5	15796	13685	17837.2	22610.5	15540.3	20025.7	18938.5	17292.5	20942.2	27237.3	21315.9	13954.2	17711.3	22974.8	20554.3	21530.3	9661.58	21212.3	17424.5	17788.3	19371.1	12278.8	15785.7	9142.76	11114.8	15402	18204.3	17469.8	10770.6	22657.4	22657.4	19585.4	19691.3	18603.1	15618.7	17794.2	20664.1	18648.5	18289.7	19809.5	16810.7	22693.6	18015.6	18073.7	18195.8	21978.6	20014.8	20014.8	17673.8	11554.6	16995	20353	19527	20586.9	15418	13037.3	15816.8	12910.5	21870
Q09328	MGAT5	Alpha-1,6-mannosylglycoprotein 6-beta-N-acetylglucosaminyltransferase A	MGT5A_HUMAN	21	24	17	16	14	11	14	14	19	12	15	14	19	18	19	15	15	14	17	20	17	15	14	17	16	14	19	17	13	14	19	19	13	23	15	16	17	16	13	19	17	14	13	13	19	17	19	19	14	18	17	16	17	16	14	12	12	16	11	13	14	14	15	15	20	18	15	14	7	6	19	17	15	17	22	17	11	12	18	22	17	17	15	20	18	14	11	13	11	13	18	12	15	12	16	15	21	26	17	19	18	15	17	14	12	14	19	20	24	21	19	14	18	15	13	16	19	17	14	16	15	15	21	22	13	11	20	20	17	18	14	16	15	15	18	19	12	12	12	18	16	17	10	12	17	17	12	14	13	11	10	14	12	12	18	15	14	13	9	14	17	13	14	13	16	13	16	13	14	14	18	25	16	12	12	16	18	14	17	12	11	11	14	14	20	19	17	18	14	17	18	14	15	14	11	6	15	12	5	14	15	19	15	17	15	18	13	16	16	14	14	13	16	16	16	20	18	22	16	16	17	15	18	16	12	18	14	12	13	12	15	16	13	17	16	16	8	13	14	16	12	10	14	15	18	13	18	21	5	7	16	16	13	18	17	10	11	15	17	8	5	15	15	14	18	18	13	15	16	21	14	17	13	16	15	13	12	13	12	11	18	18	17	20	16	14	13	13	14	14	15	6077.63	5284.57	4739.03	4758.65	4060.34	3897.7	5103.81	4316.08	5972.23	4376.26	3733.47	4399.27	5056.93	4829.68	4189.44	3937.77	4662.16	6087.76	5703.18	5683.01	5047.46	4165.09	4480.35	4811.34	5194.06	4886.55	5257.1	5209.85	3174.41	3473.13	6460.65	5015.64	4203.18	5900.36	4475.08	4537.52	5109.52	4324.61	5105.24	5306.08	5033.72	5403.58	3903.02	3768.53	5108.01	4574.44	5596.63	6318.27	4508.18	4772.26	3656.88	4459.2	4215.84	4686.27	4546.78	4277.83	3903.65	4561.22	2874.85	3043.25	3842.27	3174.89	4043.4	4235.73	5769.86	5643.31	4506.95	3922.72	2600.78	3068.38	4664.61	4883.69	4911.19	4470.97	5910.04	6265.52	3768.12	3832.16	3464.02	4492.86	5295.98	4232.34	4816.59	6080.69	5022.33	4454.87	3569.79	4768.68	4073.02	4029.32	5693.34	4300.8	4101.16	3583.41	4699.94	4318.74	6355.8	6160.15	6626.72	6360.86	4798.84	4840.1	5882.64	5333.73	4570.5	4454.11	5407.92	4949.79	6318.93	6891.38	4897.02	4556.25	5915	5012.71	4603.34	5169.94	4426.9	4295.45	4351.46	5810.79	4875.6	5068.3	5190.02	6167.37	3828.71	4188.16	6465.44	6244.09	4798.02	5391.72	5245.27	4005.63	4066.46	5678.49	5144.15	5059.81	2840.27	4010.98	3925.39	4658.59	4695.56	4955.4	3577.48	3491.5	4934.51	4641.38	3512.71	3301.43	3619.66	3424.43	4051.95	3404.21	4277.43	3546.65	5303.79	4704.66	4486.37	4130.06	2937.01	3842.01	3940.47	4164.02	5466.72	4489.2	3737.17	3763.3	5113.82	3569.53	5030.53	4613.24	6060.11	5419.92	3639.12	3410.79	4175.23	3833.47	5749.89	4723.59	3933.91	3877.7	4326.3	4171.43	3790.89	4519.02	6300.73	5570.23	5415.72	5446.06	3871.13	4950.26	4312.4	4464.11	2396.04	2805.91	4155.57	4524.32	3759.01	3361.24	3790.21	3553.39	4429.65	5512.21	4141.97	4858.66	4281.57	4702.81	3311.56	4170.43	3877.89	3636.53	3873.45	4127.51	4463.59	3759.95	3472.97	5897.82	5631.66	6424.31	4016.6	4228.47	4177.73	5209.79	3765.55	4409.04	3877.98	4786.31	5054.98	3004.04	4290.79	3792.11	4536.59	4934.73	4045.66	3674.65	4174.41	4178.61	2415.17	2751.84	4480.15	4041.76	3462.31	3633.96	4448.64	3664.77	3745.83	3482.85	5598.16	5905.35	1859.24	3203.51	4719.18	3494.23	3300.62	4547.75	5103.55	3087.05	3631.99	4549.97	4175.73	1764.38	1893.61	3685.29	3685.29	4171.85	4661.59	4811.64	4571.69	3405.66	5686.92	6198.7	4087.42	4677.82	4318.32	4344.48	5208.01	5215.27	2702.67	2847.87	4119.27	4119.27	6279.54	5811.65	4787.31	6093.38	5136.61	5164.97	3253.65	2873.04	3938.67	3845.9	3383.63
Q09666	AHNAK	Neuroblast differentiation-associated protein AHNAK	AHNK_HUMAN	7	9	14	9	5	7	4	7	9	13	8	4	16	12	4	7	9	12	6	8	7	17	3	8	8	8	5	5	7	6	10	8	6	13	4	6	7	7	8	10	7	9	5	5	8	8	8	7	12	13	11	22	4	2	8	7	7	9	9	4	5	6	10	10	7	9	6	7	5	5	9	10	10	3	11	8	8	10	14	12	8	7	6	9	6	7	7	5	13	3	7	10	5	7	7	5	12	14	12	8	9	11	7	9	11	5	8	9	11	13	8	7	8	4	8	7	10	12	10	6	8	6	8	10	4	10	7	7	4	3	7	8	4	7	6	9	9	8	7	10	10	7	4	5	10	9	4	4	6	5	5	4	5	7	4	8	6	6	7	7	9	6	5	14	12	27	6	7	12	5	8	10	5	7	7	7	6	6	9	3	6	4	7	6	5	4	7	10	4	10	5	11	5	5	4	1	3	17	4	9	10	11	5	6	4	12	6	7	6	8	12	6	7	4	10	9	7	5	10	7	10	8	8	4	5	8	8	5	9	4	5	6	6	7	15	6	12	7	7	5	4	7	10	8	7	6	4	6	3	3	3	7	6	9	11	8	10	8	5	5	6	5	5	7	9	7	5	9	5	4	5	4	6	13	0	12	4	4	5	6	6	14	7	5	6	6	6	9	6	5	7	1919.32	2002.05	3085.66	2730.03	3865.77	4125.24	2111.85	2333.37	1524.95	3621.01	4089.86	3006.03	2108.95	3576.55	1355.33	2658.39	2150.92	3299.3	1937.79	2080.1	3267.19	5193.96	1763.49	2407.54	3020.23	2326.27	1838.22	1606.47	3777.98	2366.07	2653.28	3856.14	4302.21	1773.78	1546.15	2115.55	2972.65	2540.54	1718.84	2973.72	1707.98	2730.95	2612.11	3081.23	1926.03	3242.97	2059.01	1032.06	4356.75	4823.46	2851.29	8938.96	1661.04	2678.72	1945.23	1929.38	2832.75	2691.46	2645.74	3498.81	2010.68	2183.96	2703.38	2696.32	3129.91	2901.89	2305.75	2916.09	4098.68	4927.39	3406.9	2486.17	3882.08	2491.03	3054.94	3375.09	5015.81	3401.13	2230.23	2274.2	2214.18	2005.92	2664.79	2293.33	1695.22	2052.36	4229.3	3229.76	6247.29	2897.35	1417.01	3215.98	2762.63	2968.5	2875.91	2695.71	3103.53	2005.01	2416.06	2340.32	1911.47	2320.01	3048.4	2667.93	2970.37	2066.16	1958.92	2434.11	2517.31	2171.92	1732.02	1805.48	2016.96	2141.29	4930.89	2242.28	1691.63	2546.89	3105.77	2833.94	3039.77	2844.17	2606.26	2263.86	2073.3	6284.67	2056.34	1422.2	2032.11	1373.16	2241.21	3221.46	2323.91	3688.9	2813.85	3452.8	3281.29	2627.5	2523.61	2829.78	2811.76	2731.94	2433.74	2732.56	2363.23	3628.97	1419.37	1237.72	2279.88	2397.23	2616.01	4106.19	2695.46	2858.1	1718.25	810.036	5154.17	3977.78	6770.13	4811.81	2549.82	3156.1	1818.46	5961.08	3342.42	30816.3	3557.39	4447.63	2538.89	2026.16	1961.42	1801.7	1932.48	3026.08	2542.89	1226.65	1879.23	2948.66	2133.55	2277.38	2867.9	2775.74	2953.02	2313.43	2381.17	992.338	1660.32	2567.66	2950.58	1742.86	2655.38	1265.4	1922.73	1690.22	1995.95	1289.95	1189.92	8357.97	7704.26	3156.89	1711.25	2951.38	1333.67	1336.16	1051.95	1526.35	2077.73	1836.7	1944.43	1732.27	2420.97	1886.02	2184.35	2409.71	2356.06	1254.6	1598.68	1171.66	3071.14	2405.28	1327.02	2375.55	1237.96	617.027	1346.97	2271.29	1103.11	1851.19	1297.78	1404.36	1431.23	1125.12	1640.66	2156.94	2480.1	1780.76	5400.51	2075.93	2242.06	1315.64	3116.23	3171.92	2774.95	1691.42	1274.65	598.247	872.379	950.949	3966.35	4858.86	2400.76	1316.08	2076.58	1314.68	2107.63	3049.35	4439.27	1391.1	1453.44	4575.37	3743.94	1295.84	1295.84	1248.62	1448.41	1935.96	2358.66	2357.9	1335.98	697.363	1558.63	1892.71	2249.8	4794.4	NaN	2503.1	1578.46	1596.16	1999.19	1999.19	1594.44	3994.67	1098.02	1215.1	1414.87	1711.29	3020.71	2594.85	1449.7	2505.12	1520.07
Q0P6D2	DIPK1C	Divergent protein kinase domain 1C	DIK1C_HUMAN	10	8	7	7	5	6	6	6	11	9	4	6	9	7	9	8	7	8	8	10	9	7	10	10	8	9	9	8	7	9	10	10	9	10	9	9	10	8	10	10	8	9	8	8	10	10	6	9	7	8	8	6	7	4	7	8	7	8	7	4	8	7	6	8	10	10	9	8	4	4	7	8	7	9	10	10	5	4	10	10	8	8	10	10	10	6	2	4	8	8	7	7	8	7	10	7	8	9	9	9	9	8	8	8	6	7	8	9	10	10	7	6	7	8	5	7	8	8	4	6	6	6	6	7	3	3	9	8	8	7	5	6	5	5	4	4	5	3	5	7	5	6	5	4	8	8	5	4	5	6	2	5	5	4	7	7	6	4	2	4	4	6	4	5	6	5	8	6	8	7	8	8	5	6	6	6	8	6	6	6	5	4	7	6	9	8	9	8	5	8	5	6	6	5	5	4	8	5	0	5	9	8	8	9	6	6	8	8	8	8	8	6	5	7	6	9	9	8	5	7	7	5	7	7	5	8	8	6	9	8	8	9	4	7	7	6	5	8	6	6	4	4	7	6	7	7	7	9	1	4	7	8	6	6	6	6	6	10	8	5	5	8	8	7	7	5	8	8	8	8	7	5	7	6	7	7	5	6	8	8	8	6	8	7	6	6	4	2	6	8	7	8746.67	4261.22	4934.29	5327.24	4426.22	4878.8	6323.27	7230.4	10936.4	6672.46	5690.69	3598.59	6569.43	5314.63	5881.61	5283.75	4723.94	6174.99	5316.99	4532.26	3894.31	4078.49	6166.09	6766.8	7056.2	7132.26	9501.71	8763.2	2911.37	3063.63	7865.46	7294.66	7697	9892.72	7965.37	8770.05	8318.04	8176.94	8757.29	8409.39	6438.44	5636.51	5201.2	5656.03	9202.6	8924.2	6849.23	7735.87	5193.03	5787.97	4785.11	4416.17	4149.67	2938.28	6522.85	6296.44	4858.87	9423.26	3838.87	3653.36	5261.3	4526.86	4638.63	5170.96	8091.27	7270	6379.72	4048.53	3272.39	3769.43	6246.33	5220.58	7590.31	7567.99	7015.68	5578.2	5184.43	3700.35	6798.56	6320.65	6458.25	6073.07	7769.97	7262.71	6630.72	5467.07	1808.71	2173	6490.81	6325.92	5938.94	5045.7	4961.12	4512.64	6995.41	5574.72	6589.85	8141.32	6305.93	6158.41	6403.97	6607.05	6476.1	5369.3	3401.62	5267.02	11346.7	9115.8	7360.71	7400.59	4726.67	3725.55	3783.43	5340.24	2204.25	3378.83	5065.26	5559.11	4397.77	6949.09	4578.14	4650.55	6315.41	5643.42	5486.22	4369.93	5197.03	6654.04	5042.08	6670.69	5894.09	4421.9	4327.85	5030.81	3903.62	3849.67	3997.81	3212.24	4141.75	5994.28	5138.24	5713.11	8299.53	7073.16	5873.4	5428.06	4361.91	5675.61	4091.86	5164.05	3043.53	2593.92	6186.18	4848.51	6478.45	3818.17	4615.69	4364.03	642.215	3776.02	6112.66	5663.64	4786.18	4026.02	4891.27	4744.11	7232.91	4840.38	5129.91	5775.89	7122.88	6730.6	4942.35	4072.77	4789.9	4412.23	8397.31	6434.29	5888.45	4645	4126.58	4848.15	4441.86	5980.34	7422.64	6759.63	7918.59	9485.94	5657.69	6362.73	4069.64	4806.85	7370.31	6699.44	6740.18	5494.13	6738.46	6352.02	NaN	4734.97	4139.2	5503.46	7437.34	10256.1	4274.92	4627.13	4657.27	4059.79	4575.27	4896.77	5354.23	4336.01	5997.24	4971.06	5405.56	6554.17	6457.91	6284.06	5215.81	5622.26	4040.44	5370.02	5634.71	6202	3662.36	5639.05	6362.29	6089.62	8519.13	8686.04	4813.93	5470.21	5837.16	5832.16	4645.73	6328.14	5329.23	5399.03	6341.88	7317.76	4751.75	3364.63	4997.47	3647.14	8684.51	7689.35	6207.71	6449.34	1321.75	1411.03	7130.52	7127.52	4919.01	4723.93	5633.27	4731.97	4677.94	8365.83	6231.47	3871.03	4899.41	5819.06	5819.06	5310.46	5448.57	5404.45	6391.08	7274.1	6918.95	5894.22	6353.2	5763.57	6873.66	6451.35	5788.52	5513.94	4792.2	5008.61	3143.24	3143.24	4909.11	4005.61	7618.17	7515.92	6210.71	8148.21	3760.08	3288.87	4107.05	4222.09	4888.71
Q10469	MGAT2	Alpha-1,6-mannosyl-glycoprotein 2-beta-N-acetylglucosaminyltransferase	MGAT2_HUMAN	16	15	13	13	11	12	13	13	16	14	12	13	15	14	14	11	14	14	13	14	12	9	14	15	16	14	16	15	11	13	17	15	15	15	15	15	16	14	11	13	14	15	15	13	13	13	13	15	13	11	12	12	12	9	13	12	12	14	8	9	10	9	10	12	16	12	11	10	8	7	12	13	14	13	15	15	11	10	14	15	15	14	16	11	17	13	9	12	12	8	11	13	10	9	13	11	16	17	14	15	13	14	13	14	11	12	13	12	14	15	12	11	12	13	10	11	12	10	8	15	13	10	15	15	9	9	15	15	14	16	9	9	9	10	13	11	8	9	8	15	12	16	10	9	15	13	10	10	12	10	7	8	11	10	14	10	8	10	7	7	11	10	10	10	11	8	14	13	15	10	16	16	10	10	10	11	14	11	8	10	9	8	12	12	15	15	15	15	12	14	10	12	11	13	12	7	9	10	1	7	15	12	12	13	9	10	11	13	14	13	11	12	12	14	13	14	14	16	16	14	11	14	12	11	9	14	16	13	13	15	13	11	11	12	14	14	10	12	12	12	11	10	12	11	15	14	16	16	7	9	14	13	11	14	12	12	9	13	13	7	6	12	12	8	15	14	12	12	14	17	12	14	12	14	14	14	11	10	11	11	12	15	17	17	10	14	10	11	13	13	12	14161.8	13483.3	9407.17	9895.71	7218.66	8430.97	10047.6	9756.04	13091.8	9415.18	9288.75	9082.92	12356.3	10752.3	7059.74	9398.52	7316.17	11082.9	10947.4	10635.8	9112.19	7963.42	9816.92	9753.65	10027.5	9555.43	13388.9	13366.6	7421.45	8684.4	13021.5	11302.3	9585.83	11889.7	9608.23	10152.2	8933.66	9301.52	11982.3	10366.4	11084.9	10494.3	10762.4	9486.86	9959.41	9984.97	11872.6	10481.3	8995.97	7568.18	9816.19	7530.96	7148.02	7287.1	9449.47	7993.91	7888.66	9923.16	7831.7	6868.13	6911.26	6625.54	9816.63	9297.52	11532.9	9875.01	9704.49	10580.6	6123.83	7384.62	8761.43	9185.35	9683.58	9425.44	10476.2	9378.27	7570.7	7802.35	9854.34	11402.5	11528.6	11009.9	12305.9	11583	10855.2	10078.7	6357.74	7089.5	6383.46	6929.59	9312.51	9082.93	6947.79	6748.89	10906.3	7968.04	12152.7	13531.7	13166.1	12235.6	8905.64	11378.2	9748.73	10644.6	6520.12	6578.13	11811.2	11667.4	12737.9	14336.7	9502.39	8794.25	11580.5	11065.2	7126.14	8063.82	11165.7	9545.44	7425.95	7508.32	6867.11	8061.09	9677.83	9527.75	7867.45	5816.72	9860.68	11651.8	10807.2	10405	6606.48	5501.77	8116.1	9251.39	8021.6	8964.27	8448.3	9012.26	11342.5	11801.6	7740.15	8555	8480.42	7496.96	8767.35	8831.38	7263.05	8287.06	8533.95	8013.81	8275.42	6637.02	7392.91	8446.39	9317.14	9061.37	9394.82	8346.42	6538.73	8345.58	8049.14	7466.04	7495.53	6803.73	8485.08	8904.93	9974.21	7721.75	9417.96	8157.98	10651.9	11372.9	8287.89	7998.14	7774.46	8879.08	11090.6	7850.58	8266.52	8075.41	8267.4	7067.12	8996.04	8881.22	10259.4	11775.5	11587.6	12413.7	9326.47	10155.4	6448.95	6483.04	7228.05	6350.59	10769.6	11807.8	8927.98	8625.33	1726.63	8973.76	9678.4	10221.1	9882.85	9482.03	10026.7	10260.8	7647.08	9502.92	8318.4	8625.77	7686.52	8163.49	7640.53	8151.27	8791.62	10535.4	10211.5	12624	9634	8929.1	9149.36	8936.41	8692.47	7947.04	7513.92	10563.6	11878.2	7517.08	11189.2	10781.3	10378.6	8915.44	9350.21	7841.7	9174.49	9890.78	7801.69	9363.04	8527.33	9110.58	12096.5	8986.72	8249.64	9260.57	11701.8	10067	11059.4	11899.7	6595.56	8173.68	10258.9	9776.99	9191.21	10375.4	10243.6	6466.25	7421.3	10546.6	9155.87	6042.08	7801.16	9701.6	9701.6	9318.25	10103.5	10944.6	9727.9	10095.3	10850.9	12945.7	9282.82	9383.6	10599.5	9178.14	10557.1	8833.29	9674.91	9946.06	8415.22	8415.22	11198.1	11310.2	8049.26	10554.2	9541.29	11162.9	6607.13	6900.95	8958.88	7493.16	7674.15
Q10471	GALNT2	Polypeptide N-acetylgalactosaminyltransferase 2	GALT2_HUMAN	42	44	39	42	36	38	45	38	44	41	38	33	43	43	43	42	40	40	43	43	42	41	41	46	41	42	42	41	36	39	43	43	41	46	37	38	39	42	41	44	41	43	38	38	44	43	43	42	39	39	41	41	42	40	41	38	38	40	37	38	36	35	42	40	40	42	43	42	32	34	42	44	38	41	42	43	34	37	44	43	40	40	44	41	44	39	36	43	39	41	42	39	36	38	39	37	43	41	42	39	38	39	38	40	36	38	38	41	45	40	40	38	40	38	37	38	39	36	36	38	39	40	41	41	35	34	42	41	40	39	42	40	37	39	38	36	30	34	34	41	40	38	38	36	39	38	37	38	37	39	35	34	39	38	40	38	39	40	30	37	39	40	40	38	38	32	40	38	40	39	39	43	39	39	40	36	39	37	40	36	41	35	36	39	41	41	39	40	38	40	39	38	36	38	33	25	39	38	19	38	42	40	37	41	40	41	37	40	41	37	39	36	40	40	37	41	41	42	40	39	36	35	36	38	38	40	41	39	39	40	38	40	38	39	40	39	37	36	36	41	38	34	37	39	38	39	42	41	21	24	35	38	40	37	40	38	38	42	39	27	27	36	36	36	43	43	42	38	40	41	40	40	40	39	40	37	37	34	36	36	35	41	40	40	40	40	36	34	38	39	37	63092.1	61659.7	46569.9	51526	40426.9	42498.3	51190.1	46854	55823.6	44505.4	32789.4	33853.3	45625.3	46703.1	50788.1	48141.1	43583.1	48466.4	54027.6	52221.1	51879.5	48460.8	44846.6	46424.1	48783	47498.4	54654.7	53296.8	43123.7	45183	61832.7	56474.3	47022.8	52343.7	28800.8	28238.3	28923.1	28452.5	55091.4	54349.2	51687.4	50007	39793.6	40624.2	52912.6	54132	59732.4	57399.2	38455.7	38969.1	54838.8	45947.4	43485.2	41089.7	49928.8	45926.1	40499.1	47382.3	39438.3	35552.9	46057.3	40575.1	54407.5	50932.1	59471.1	56028.1	51719.2	54196.4	37095.8	34471.2	58192.2	53415.6	33884.2	33205.4	51883	47924.3	39677.8	40914.1	57824.2	59402.6	48141.9	42777.3	60940.1	58702.8	34289.2	36029.7	44213.8	47738	44054.6	43162.5	51603.3	45886.9	39076.3	42108	54487.3	44277.5	58025	57862.7	50281.8	48772.1	45523.6	48295.9	47088.2	48239.5	44375.8	43145.4	61825.5	59359.4	57910.2	61007.9	45997.6	45143.9	46247.7	42757.5	38063.7	44376.9	48297.6	46733.3	44589	50051.8	50667.9	46455	54259.7	57636.7	40671.7	32067.4	63134.5	58417.2	55307.7	54210.6	42105.2	43712.8	45402.1	43979.3	31624.4	33273.5	37020.3	37968.7	35815.5	45999.8	43422.1	49009.8	42684.2	37240.3	48884.7	47831.4	42433.1	42351.8	44927	41509	35064.9	35032.3	35875.6	35557	50910	46347.2	41529	39157.7	29548.9	38370.7	47981	42787.2	46364.4	37798.4	48372.2	41488.4	50735.6	42555.3	50630.9	47837.2	52587.7	56966.3	41157	37232.3	40169.2	42425.6	45412.1	41166.4	42796.8	40361.6	42278.5	42248.9	36571	40439.7	57984.4	59218.7	55637.1	53682.6	39968.5	49364.9	49402.5	48279.7	40036.3	37930	44559.4	45621	43008.3	39332.9	29672.7	36894.5	56279	58119	42200.3	42832	47145.1	49888.8	42629.1	42046.7	48088.4	45212.6	45842.1	40923.9	38281.8	41654.2	40742.9	58612.6	61088.5	57960.2	49378	41554.6	42151.7	48515.8	49968.6	46614.5	41608.1	54228.8	57928.3	38664.6	52534.9	50370.1	45245.6	43500.5	43748.3	43978.6	52146.6	50230.9	40376.7	43425.2	45935.4	49831.3	40029.9	39249.9	51496.7	53390.4	49052.7	46373.9	55804	57726.7	29037.1	31052.9	46817.5	49674.2	40790.1	54257.3	53838.7	40957.1	37500.6	47920.4	44692.1	31127.7	32448.8	44693	44693	39385.5	56068.6	57131.2	46388	42667.3	50673.2	58471.1	47922.9	45793	51619.3	52386.5	58039.6	59041.9	40696.8	41465.2	42345.3	42345.3	48052.4	47063.9	57284.7	55435.1	43168.6	51276.7	36169.5	35088	46111	43416.5	42059.5
Q10472	GALNT1	Polypeptide N-acetylgalactosaminyltransferase 1	GALT1_HUMAN	29	28	24	26	24	19	24	27	29	23	19	17	26	27	24	26	24	26	25	28	22	23	25	25	26	25	27	27	22	20	27	24	26	29	24	26	26	24	26	27	25	26	24	28	26	24	28	27	24	24	22	25	23	23	27	24	25	24	19	19	21	20	26	22	25	26	25	24	16	18	25	27	27	25	29	25	16	14	28	27	26	24	27	23	26	27	21	22	23	22	27	25	23	21	28	25	29	25	25	25	28	25	24	23	20	20	28	28	29	28	24	23	24	22	18	22	23	26	23	27	22	19	30	30	21	17	27	28	29	28	25	23	25	25	25	25	19	21	20	27	27	29	23	24	27	26	19	25	23	24	17	18	22	21	27	26	24	24	17	20	25	23	20	21	26	22	27	25	26	24	28	30	22	20	23	27	26	26	24	22	22	20	22	23	27	26	27	28	26	27	21	24	22	21	24	18	21	20	4	24	28	28	28	29	24	24	22	25	26	25	24	22	23	24	25	28	26	26	27	23	24	22	22	24	23	26	28	22	30	27	27	27	23	25	27	29	20	26	26	24	20	21	22	21	28	28	30	30	11	19	25	24	24	24	23	24	24	25	29	19	12	27	27	27	25	26	24	22	28	30	26	27	24	26	25	25	22	22	23	23	28	27	28	26	25	27	22	21	24	24	23	25210.2	24325.7	16407.5	17523	14024.3	14298.7	17416	17177.3	19737.1	18818.3	13014.1	12165.7	16872.3	16043.7	15538.8	14884.2	17197.5	19679.4	19549.8	18342	14063.7	13158.2	18383	20831.2	17946.4	18561	18948.8	19911.9	11776.5	12881	24304	21417.8	21061.2	25422.7	17032.9	18392.3	16408.5	17577.8	20201.2	19038.7	18523.8	18171.6	16271.7	16647.9	21005.5	19721.6	19883.9	19219.3	16718.4	14285	15307.6	14134.1	17126.7	17255.7	20224.9	17876.3	14867.1	18430.7	13287.1	13213.1	12783	10812	17616.2	15706.2	18657.8	18390.6	16254.1	18081.6	9945.89	10407	16711.3	19044.6	19477.9	17459.8	19365.9	17776.3	7548.13	7366.27	21575.5	23135.9	21551.2	21082.9	22873.4	20705.6	19155.7	17265.7	15741.2	16042.9	13974.3	14265.5	18853.6	16437.3	13033.1	12717.9	19426.7	14023.6	21335.2	22090.4	21064.1	21333.6	19603.6	19063.1	17361.8	18304.8	14577	13693	22441.8	22048.5	22950.4	22935.1	18089.9	17787.7	16291.1	16266.1	9689	13246.8	15195.1	16350.2	13665.4	17007.5	17245.3	15117	19850.7	21104.2	12280.8	10100.7	18415.7	18700.3	19647.4	20876.6	12059.6	11544.3	13666.8	14441.1	13336.1	14163.2	11391.2	9112.82	13058.2	19140.3	17838.5	17703.2	16731.5	14440.6	19492.6	16672.2	13605	14408.8	12739.9	11855	11570.9	9619.3	13063.6	14344.5	20450.3	18834.7	14481.8	13846.5	7320.32	11615.2	15155.9	13695.2	11809.4	11181.2	15233	13176.7	17316.8	15245.3	17046.7	16649.4	23162.9	23832.1	15073.6	15560.6	15733.3	16038	20265.9	17075.3	15835.8	14662.5	11147.8	11041.6	18146.7	19645.1	20230.8	18530.3	26377.1	25157.8	16441.8	20259.2	14889.6	16192.1	13191.9	11761.2	19835.5	19325.7	12133.5	14214.8	6697.55	13161.3	18292.7	22358.1	19497.2	20621.8	16876.2	18870.1	15977.6	16170.6	15476.3	14832.2	17296.9	16142.9	15434.3	14878.3	17120	20178.3	21752.5	21324.1	21331	19826.7	16592.7	15595.2	14359	15981.5	11715.3	20155.8	21696.7	14385.9	24945.7	23802.5	17494.2	19280.7	18523.7	17006.2	16844	18453.6	13311.8	15197.3	16172.1	18584.9	13142.8	14328.6	15273	14223.5	23586.9	21109.4	23780	24442.2	9676.67	9571.32	17907.1	18468.5	14652	16042.4	19317.3	14213.2	13507.9	16679.4	18701.3	8508.68	8634.44	18764.3	18764.3	18338.2	18014.4	19594.5	16238.5	15999	21031	22833.8	18389	18064.5	15398.4	14337.7	15967.9	18509.3	15486.2	15778.3	14249.2	14249.2	18162.9	19220.3	24807.2	23013.6	19380.6	20626.1	10960.1	11445.4	16307	13163.9	14915
Q10567	AP1B1	AP-1 complex subunit beta-1	AP1B1_HUMAN	5	6	5	4	2	4	4	4	4	6	3	0	6	6	4	7	4	6	6	5	7	5	4	6	4	5	6	5	3	3	6	6	7	5	5	5	5	4	4	4	6	6	6	4	4	5	6	6	4	5	5	6	3	5	3	5	6	4	4	3	4	4	5	3	5	5	3	4	1	0	8	7	4	5	5	5	1	3	6	7	5	4	5	6	3	4	3	3	0	0	5	6	3	6	7	5	7	6	7	5	6	6	6	3	6	5	6	8	7	6	5	4	7	5	3	4	5	4	5	7	6	5	7	7	5	4	7	7	7	7	5	4	5	5	4	6	5	4	5	6	6	6	6	3	5	5	3	4	4	4	3	4	5	5	7	6	5	6	4	5	6	6	4	3	6	6	6	6	4	4	7	8	5	2	4	6	5	5	4	5	4	4	5	6	6	5	4	5	8	7	4	6	4	2	4	0	5	4	0	4	7	7	5	6	3	6	4	4	5	5	6	4	4	5	3	7	7	6	5	4	5	2	5	4	2	4	8	5	5	6	4	4	3	7	7	6	2	4	7	6	4	5	5	6	6	6	5	5	2	3	6	4	4	3	5	5	5	6	7	3	3	4	4	7	7	4	5	5	5	7	4	4	4	4	5	5	5	4	3	3	7	7	7	5	5	4	4	3	5	4	5	2771.57	2963.52	1407.16	2110.25	1155.63	2835.72	1781.59	2135.07	5239.16	3476.91	3005.02	NaN	2539.88	3746.94	3243.68	2695.01	2525.27	3007.05	2506.97	2730.14	1909.65	3054.47	2673.98	2463.51	2250.49	2469.05	3954.48	3554.7	3263.6	2189.16	3154.07	1535.36	2463.38	3976.46	2025.03	1786.8	2705.92	2557.56	2012.63	2984.66	2645.08	3576.62	3055.5	2868.24	2448.91	2259.92	4165.76	3286.56	3235.67	2993.13	2872.18	2097.08	1962.96	1970.79	1901.53	1832.24	1639.42	2263.83	1418.14	1400.67	2774.44	1602.72	3577.49	3621.87	4412.82	3312.4	2078.96	1832.34	2376.03	NaN	2558.78	2505.8	2109.83	1852.21	2761.15	1888.3	1639.48	2065.79	3427.29	2583.8	2734.62	2040.58	2014.18	2425.65	1728.27	2705.67	2138.76	1727.48	NaN	NaN	1720.63	2904.47	1952.49	2929.85	3148.93	2975.45	2796.87	2347.2	2817.01	2176.95	1432.34	2028.99	2472.79	2637.37	1710.74	2317.4	3579.59	2755.3	2724.13	3745.11	1965.72	1178.37	2496.94	3027.74	1343.69	2034.75	1570.5	1614.22	2579.77	2413.27	3426.88	2175.01	3697.97	3536.08	920.822	2106.81	3892.72	3571.04	3575.33	3847.44	2971.05	3132.76	3003.41	3189.21	4046.13	3615.47	1941.5	1561.48	1819.72	3547.66	2558.53	2659.43	2188.48	2348.19	2193.74	2842.56	1643.46	1835.47	2083.83	1981.76	2112.54	1273.5	2473.4	1744.43	2759.83	2945.37	2944.19	2857.46	1781.55	2417.36	3308.04	2872.79	2071.91	1813.09	2144.42	2945.7	1642.51	2384.59	2274.8	1968.71	2899.01	4391.41	2029.75	1428.13	1809.7	2358.73	1716.15	1441.82	1553.41	2324.19	1839.49	1820.08	1939.7	2419.88	3754.85	3352.48	2549.38	2784.76	2959.6	2584.74	2402.92	2207.64	1404.73	2170.29	2000.82	NaN	2056.43	1957.67	NaN	1704.82	4055.47	4179.96	2219.72	1787.39	2659.25	2477.94	2326	2598.71	2071.73	2019.67	2369.47	2829.75	2362.32	2188.23	1933.57	3356.47	2709.21	2313.54	2008.37	2305.39	1609.3	723.498	1637.5	1228.37	1998.77	2881.94	2527.39	1401.07	2544.37	2166.35	2037.66	2401.28	2835.07	2059.03	2806.73	2756.91	1113.3	2004.94	4385.76	3188.8	2287.42	1413	2826.16	2255.61	2640.02	2420.63	3769.14	2776.88	958.102	507.968	2044.78	1652.96	2145.28	1831.17	2019.45	2536.88	2258.51	2077.2	2296.16	1519.26	1132.13	2417.02	2417.02	2390.61	3341.17	3299.23	1580.68	1785.32	3087.06	3286.48	1776.4	1816.59	2941.28	1945.88	2104.9	2097.96	2002.8	1634.87	1630.22	1630.22	3058.99	3727.36	2936.22	2427.27	2532.03	2255.81	843.012	1677.59	2572.46	2821.4	2237.61
Q10588	BST1	ADP-ribosyl cyclase/cyclic ADP-ribose hydrolase 2	BST1_HUMAN	11	12	11	9	10	10	10	8	11	8	5	7	5	6	11	11	7	6	10	11	6	4	5	7	8	8	8	11	10	11	12	10	11	10	9	12	10	11	11	11	11	10	11	9	11	12	10	11	10	10	10	10	6	5	6	7	9	8	9	8	8	9	9	11	10	9	9	9	6	7	10	10	5	6	10	7	8	6	12	11	11	10	12	12	6	4	6	6	8	7	7	9	10	7	7	8	10	10	11	11	10	9	8	9	9	8	10	9	11	11	10	8	8	7	8	8	9	7	8	10	10	8	12	11	10	9	11	9	10	11	10	10	11	10	11	12	10	8	7	9	11	12	6	9	10	10	9	10	8	9	9	8	5	4	12	12	11	12	10	10	7	6	9	9	11	9	11	9	9	10	9	10	8	9	10	11	8	6	9	7	11	9	4	7	9	10	11	9	7	10	10	10	8	9	7	2	4	7	7	9	10	8	6	6	6	9	10	8	9	7	9	11	11	9	7	10	12	10	8	10	8	11	10	6	6	6	9	7	10	11	7	8	9	9	11	11	7	10	10	7	6	7	10	12	9	9	10	10	3	3	11	10	8	10	9	8	8	11	9	5	7	10	10	11	11	11	8	8	9	10	11	11	10	10	9	10	8	12	7	8	9	10	10	8	6	5	5	7	7	10	11	6988.23	6011.86	6246.64	6990.81	7894.35	8978.73	9370.92	9083.26	6161.79	5496.92	7155.53	6438.35	1884.41	3644.29	7563.21	7086.68	3852.23	5751.77	7486.68	7538.96	2607.67	2213.34	5599.59	4864.67	4738.87	5564.26	4725.82	6699.34	9425.31	7564.84	5479.32	5408.27	6088.22	5816.67	8355.54	6728.61	7692.49	7149.21	9273.44	7597.62	8037.02	7143.63	6794.3	7312	8024.48	8076.28	8200.99	7700.16	7675.31	8230.86	8519.47	10489	2846.61	3382.6	3799.88	2939.46	7706.29	5662.47	7372.41	5200.6	8009.68	7344.89	7335.45	6464.62	6169.8	4675.03	5743.37	5990.97	6549.38	5637.39	7564.23	7060.01	3040.22	2767.7	5118.64	5700.9	6266.88	4495.73	7419.05	7632.32	8489.03	8270.29	7793.08	7973.97	2719.98	3625.85	7673.61	7462.72	8153.28	9387.41	7926.06	6975.25	8049.67	8545.03	4467.57	4281.52	3584.17	3993.99	9246.18	9728.22	7398.36	5711.27	7123.98	7330.38	9179.5	10461.4	8081.62	8447.72	6236.14	6342.63	6940.89	6306.19	5972.16	6154.96	4813.25	6127.12	9941.95	8416.1	6524.49	5157.25	6323.35	7244.12	6503.64	6346.13	4492.02	5481.72	2519.22	3831.85	8457.58	10308.2	7853.53	6828.5	9783.11	10747.7	13231.3	13182.3	8627.75	10736.1	5634.7	4688.14	5776.53	6500.83	5720.67	6373.25	5268.58	5183.54	4650.33	4450.67	6956.02	7316.42	9624.68	9963.88	2478.83	2412.95	7639.95	6513.01	9669.95	10278.8	11031.8	8901.97	3180.81	1724.21	11217.9	9337.49	7995.65	8561.8	4274.55	4993.06	5732.7	5954.08	6545.73	6261.56	5921.11	5816.52	8591.12	8248.34	1922.97	1904.52	5307.12	4468.77	8337.05	7157.96	3003.99	3307.57	2787.12	3195.59	4562.35	6514.77	7896.15	7987.54	9321.2	7527.53	7685.17	6698.88	5174.21	4723.44	4089.37	3659.22	23652.6	8553.64	4888.56	5356.03	4413.03	5358.3	4315.63	4761.88	5239.88	7640.59	6368.56	6037.03	5985.16	5822	6581.9	5217.95	4152.31	9077.38	8384.18	6616.36	7455.32	8808.1	8351.33	4211.3	5028.17	3069.28	3107.6	2643.14	2630.18	5646.91	8629.56	9341.64	5908.06	4797.37	3789.51	4342.49	9324.36	9267.43	9359.13	8613.23	5668.02	5817	6473.52	6241.98	8392.65	10305.9	7746.76	7424.22	6613.56	7388.83	5500.78	6400.7	7835.95	7327.7	6337.97	4825.4	4103.82	7794.87	7799.63	9002.83	7866.33	11638.4	10168.5	7802.21	7802.21	8236.2	7866.57	7383.98	7269.26	6303.7	4738.71	4706.57	7594.62	6296.71	6653.96	7843.98	5403.63	4543.56	8427.29	8386.77	4732.64	4732.64	7465.56	7341.4	5115.06	4063.85	3956.78	3829.74	5487.37	5713.48	6594.86	6682.35	6149.08
Q10589	BST2	Bone marrow stromal antigen 2	BST2_HUMAN	1	1	0	1	1	0	1	1	1	1	1	1	1	1	1	1	1	1	1	2	1	1	1	1	1	1	1	1	0	0	1	1	2	1	1	1	1	1	0	1	1	1	1	0	1	1	1	1	1	0	1	1	1	1	1	1	0	1	0	1	0	1	1	1	1	1	0	1	0	0	1	0	1	1	1	1	0	1	1	1	1	0	1	1	1	0	0	0	0	1	1	1	1	1	1	1	1	1	1	1	1	1	1	1	1	1	0	1	1	1	0	1	1	1	0	1	1	1	1	1	1	1	1	1	1	0	1	1	1	1	1	1	1	1	1	1	1	1	1	1	1	1	1	1	1	1	1	1	1	1	0	0	1	0	1	1	1	1	0	1	1	1	1	1	1	1	1	1	1	1	1	1	1	1	1	1	0	1	1	0	1	0	0	1	1	1	1	1	1	1	1	1	0	1	1	0	1	1	0	1	1	1	0	1	0	1	1	1	1	1	2	1	1	1	1	1	1	1	1	1	1	1	1	1	0	0	1	1	1	1	1	1	1	1	1	1	0	1	1	1	0	0	1	0	1	1	1	1	0	0	1	1	1	0	0	1	0	0	0	0	0	0	0	0	1	1	1	1	1	1	1	0	1	1	1	1	1	0	0	0	1	1	2	1	1	1	0	1	0	0	1	2484.93	1667.84	NaN	1283.09	1033.81	NaN	1485.65	676.212	2085.49	798.269	962.132	600.242	2542.82	2177.98	2704.63	2390.16	1138.38	1103.23	2795.91	1276.74	1266.63	1039.37	1187.28	976.304	1069.81	853.904	2010.62	2375.73	NaN	NaN	1577.61	1094.76	1279.46	2613.66	1292.53	209.602	960.505	1191.37	NaN	2698.23	833.803	771.658	1084.64	NaN	2162.08	2947.35	1614.41	1141.21	326.669	NaN	1614.19	1275.29	1212.13	746.446	2376.14	1153.39	NaN	513.501	NaN	539.526	NaN	569.687	1588.64	1120.39	2330.63	787.65	NaN	1382.84	NaN	NaN	1421.11	NaN	884.868	876.327	684.674	1532.81	NaN	572.093	1488.63	855.522	764.931	NaN	1438.91	1055.87	1336.01	NaN	NaN	NaN	NaN	588.55	921.289	1244.12	350.1	315.929	1693.95	339.32	1722.1	2472.75	1061.64	1249.6	1112.51	1222.29	2100.32	1261.16	612.115	799.487	NaN	1702.6	1466.56	1163.46	NaN	2309.5	1216.06	1387.65	NaN	1208.59	810.281	1000.64	1302.86	1039	2081.51	1629.83	1095.04	1336.72	1081.59	NaN	1560.78	924.639	1454.96	1666.37	1738.02	1069.82	1622.02	1770.32	1948.66	1323.41	1217.83	1755.74	1251.46	1988.57	2564	2211.48	1049.9	2199.29	1380.42	1119.88	1783.16	920.311	1094.68	675.359	NaN	NaN	872.781	NaN	902.731	890.076	1688.23	2088.65	NaN	724.723	1344.07	1001.78	1121.31	1263.76	1843.34	1511.17	1143.88	961.143	2465.62	2140.38	1075.19	2932.26	1067.91	1514.34	1246.74	1372.41	NaN	623.073	932.529	NaN	2716.53	NaN	NaN	4031.3	1409.27	1603.29	613.759	1349.84	1181.06	2838.54	1631.49	1264.84	NaN	1146.91	988.71	NaN	662.324	1322.13	NaN	1262.92	1386.89	1638.94	NaN	1433.38	NaN	854.247	1469.03	1299.72	1216.32	481.999	269.061	1243.36	1654.31	1388.93	1070.58	1098.69	853.172	1131.2	726.081	1791.86	1069.87	668.493	741.787	2161.4	NaN	NaN	1239.52	830.38	925.473	1718.12	1696.44	637.511	904.133	1018.68	1343.89	2128.36	NaN	290.703	1233.22	2397.33	NaN	NaN	1319.99	NaN	810.833	554.452	957.644	553.757	NaN	NaN	740.15	505.948	1284.12	NaN	NaN	1358.99	NaN	NaN	NaN	NaN	NaN	NaN	NaN	NaN	856.591	1844.46	2072.96	1310.04	879.587	951.964	873.189	NaN	1462.79	1081.23	1411.67	1050.34	723.054	NaN	NaN	NaN	1626.33	1155.16	2734.91	4861.25	618.564	424.118	NaN	2546.46	NaN	NaN	878.412
Q12765	SCRN1	Secernin-1	SCRN1_HUMAN	4	2	2	2	2	1	2	2	4	3	0	2	3	4	2	3	4	2	2	2	2	3	3	2	3	2	3	2	3	2	4	3	5	3	2	3	3	3	3	3	3	3	0	3	2	4	3	3	2	2	3	3	2	2	3	2	2	3	2	2	0	0	2	2	2	4	3	2	2	0	2	3	2	0	4	2	2	3	3	4	3	3	2	3	2	3	0	2	2	2	2	1	0	3	3	2	5	3	5	4	2	3	2	2	2	2	5	5	4	6	2	2	3	4	3	0	3	3	3	3	2	4	4	5	2	3	4	3	5	2	2	4	2	3	3	4	0	0	0	6	3	4	3	2	3	4	3	3	2	2	0	1	2	4	2	3	4	3	1	1	3	3	2	3	2	5	3	3	4	3	4	4	3	4	2	3	4	3	3	4	2	4	3	4	4	5	4	5	5	6	5	3	1	3	3	0	3	5	1	2	3	4	6	4	2	4	2	3	4	2	2	4	3	4	3	4	6	3	5	1	2	5	3	2	3	2	5	3	3	2	2	3	3	2	6	4	2	3	4	5	0	4	3	3	2	2	5	4	1	0	3	2	3	3	5	2	2	0	4	0	1	3	3	4	4	4	4	3	3	5	3	3	3	2	3	4	1	0	2	2	4	3	3	3	2	3	3	3	4	2	3	26529.3	10110.8	7546.84	9619.65	3039.32	271171	8594.87	5320.41	5927.49	10165.2	NaN	2656.06	13775.4	10966.7	8013.28	20449.9	4552.55	6942.07	5368.65	5935.01	35451.2	45858.6	27345.8	36371.8	24715.9	37151.6	23571.2	31823.4	35562.6	27929.5	20678.6	25843.6	20153.4	42768.1	27216.2	24001.3	26360.4	32924.2	20791.7	39518.7	27149.3	44327.9	NaN	21320	26519	25761.5	24011.6	22139	23406	36939.9	31619.1	42591.2	20497.5	43041	19278.8	34735	32077.9	31140.3	28051	19462.3	NaN	NaN	48868.2	11659.2	54398	14376.3	23254.5	25333.7	21513.1	NaN	42359.7	26650.5	27928.4	NaN	27291.6	28830.5	39188.8	21770.9	29891.8	31159.6	23303.9	27802.3	50548.6	46124.2	25554.6	18785.5	NaN	40135.9	32607.1	35724.7	22299.2	27846.3	NaN	43849.8	51299.7	30529.9	23002.1	26358.3	33080.8	30503	29542.9	27955.4	44551.2	17392.8	28361.8	23653.4	26149.1	17271.1	32323.7	30592.6	24880.6	27168.8	15568.4	17839	21707.2	NaN	33931.7	22795	32731.6	28037.6	10758.3	11862	30514.2	28334	23993.1	14633.5	3575.05	6691.6	11974.6	35614	7114.06	13846.5	26838.7	14643.7	4327	22247	NaN	NaN	NaN	11291.7	33489.7	19397.8	14596	18622.3	9408.92	32994.5	12998.5	5519.32	23925	14455.6	NaN	16899.2	3633.31	13923.7	33855.3	15862.7	23123.2	11203.8	37621.1	2112.64	9476.96	24314.5	3306.51	17454.6	32586.2	21166.2	7936.03	5566.23	6581.03	5223.4	17902.2	6983.23	5940.44	19958.6	14443	7913.44	8026.97	5331.22	10951.4	11832	17230.6	26153.4	3468.79	19223.7	19923.1	24068.5	24419.7	5841.37	13626.3	16202.3	7693.56	30233.5	8965.53	3967.44	5866.24	NaN	2269.17	12965.3	29241.8	18989.3	2821.37	22772.8	9582.25	13818.2	30046	18192	19715.3	12997.2	22583.4	20726.8	16899.5	6846.77	23553.2	3038.34	21759.6	2897.2	17196.9	23654.3	30422.1	20300.2	32055.8	6116.49	8383.55	15927.9	8266.37	6674.93	5994.87	5926.44	19150	17060	10238.9	22885	8206.62	19444.5	5534.92	31986.6	4361.27	5597.66	7496.96	18538.2	NaN	13508.8	8679.76	23365.3	8357.28	6621.08	6357.52	5235.27	8907.26	NaN	14420.2	21600.9	15657.3	5678.84	21050.3	2333.61	32733.6	NaN	19186	NaN	4491.87	14612	14612	15097.3	7605.93	30064.1	7678.22	20022	28118.4	8496.26	19521.6	4022.63	5248.48	29312.3	15988	11572.5	14020.2	NaN	14912	14912	12942.1	5170.47	17848.4	4116.49	18245.8	10415	13370.4	7325.85	7348.34	3099.31	11143.9
Q12794	HYAL1	Hyaluronidase-1	HYAL1_HUMAN	9	9	9	9	8	8	7	8	8	7	7	8	10	8	7	8	8	8	8	9	8	8	9	9	8	7	9	9	9	9	8	8	9	9	9	9	8	8	8	7	7	7	8	8	9	8	8	8	7	8	9	8	8	7	7	8	8	7	8	8	9	7	7	8	9	8	8	8	7	7	8	8	9	9	8	8	8	8	7	8	8	8	8	8	8	8	8	8	8	8	8	8	6	8	8	8	8	8	8	9	7	8	8	8	7	7	8	9	8	8	8	7	7	8	8	8	9	8	9	8	10	7	9	8	8	7	8	8	7	9	7	7	7	8	7	7	7	7	8	9	8	7	8	7	8	8	8	8	7	6	8	6	7	6	8	7	6	7	7	6	7	8	8	8	8	8	7	8	8	7	8	8	6	6	7	7	7	8	7	6	7	8	9	8	7	8	8	8	7	8	7	8	8	7	8	6	8	7	4	7	9	8	6	8	8	9	8	8	7	8	9	7	6	8	7	9	8	8	7	7	6	7	8	7	5	8	8	8	8	8	7	7	8	7	7	8	8	9	8	6	7	6	8	8	8	8	8	8	5	5	7	7	7	7	7	7	6	7	7	6	6	7	7	7	8	7	8	8	8	7	7	8	6	8	8	8	7	8	7	7	7	7	8	8	7	8	7	7	7	7	8	15273.2	12921.6	19370.1	20892.1	14868.6	13569.8	12088.8	14245.9	13028	10846.9	9657.15	13596.7	15371.9	11704.6	13414	12542.5	12225.7	12419.4	12996.7	10493.1	16474	13147.5	12141.4	13285.8	11301.6	9520.29	13029.4	11588.8	12637.3	15244.4	16639.7	16538.3	16409.8	14272.9	14224.9	12708.2	13271.9	13102.8	15906.6	15955	7506.96	7895.84	10523.7	8225.53	16115.5	19015.3	14225.5	14968.6	8885.75	9425.57	18414.3	18111.8	18632.1	17078.1	9799.49	12141	14669.5	16258.8	15248.2	9047.4	14385.4	15265.1	9538.85	9255.57	16793.9	15689.3	18979.3	16280.6	6563.19	7087.78	12754	17933.5	17077.2	20323.1	15272.6	17303.6	19621.9	19739.1	16741.7	16428.4	16188.1	15038.4	21472.4	22140.4	18968.4	15598.8	10640.2	9090.49	16162.7	16233.8	16222.2	13616.4	10312.9	10446.1	11222.7	11509.3	13247.8	14212.4	11485.5	13438.8	12064.2	13395.3	15169.8	13801.3	10770.6	12044.2	14598.2	14752.4	16125.1	16618.1	11620.3	11154	12635.2	11114.1	16509.6	13735.3	13025.7	12789.9	13079.3	16217.1	23105.9	16038.1	11411.9	10478.1	15442.5	10965	18558.9	15574.8	9861.59	12475.1	12928.4	9711.93	14112.7	12661.7	8272.12	9827.4	11739	11594.2	11028.4	12363.7	16896	18545.7	12716.3	14013.7	19379.1	23233.8	11587.2	13310.5	12950	8816.36	11378.8	9819.02	9229.48	9161.94	17488	14305.9	7903.03	8746.87	8517.01	9638.09	11214	9634.54	18215.2	16801.4	15445.2	13882.4	20248.4	15607.8	19757.9	19151.5	17454.5	12565.9	11846	10622.2	11855.4	13821.9	17541.7	17834.2	13565.1	13089	16055.8	13336.2	12441.4	12999.9	13922.7	15722.9	16425.6	16960.7	11902.7	14372.1	21935.1	19730.8	10813.8	10708.2	22482.4	17845.9	14586.4	17530.9	6102.78	9514.23	9784.35	10706.6	9454.66	10777.2	18000.8	13982.6	13914.8	11659.7	12125.4	12164.8	12932.2	12533.4	11926.7	12629.2	12372.6	14133.2	12550.3	16086.9	19103.1	14948.1	14530.4	18474.8	16388	16590.4	13390.6	11439.1	13469	10665.9	13510.3	13175.6	14222.1	13283.2	16910.9	19464.2	11801.1	10291.6	17284.4	17417	9996.47	10490.1	12761.2	13274	17518.3	20326.3	13949.8	14558.7	15568	14610.8	18241.4	24148	15442.6	16570.6	11771.4	14471.5	13817.2	15957.7	13580.6	8920.16	9741.31	14248.8	15556.8	13222.2	13222.2	11909.1	18311.6	18967.7	15477.3	14433.5	16966.5	20153.7	11992	8952.09	17455.6	14472.8	20127	19567	13310.7	11088.5	12005.6	12005.6	14622.2	14490.6	16117.8	16578.2	16031.3	14150.8	11030.3	9094.87	13818.7	17556.2	13565.1
Q12797	ASPH	Aspartyl/asparaginyl beta-hydroxylase	ASPH_HUMAN	18	19	13	17	12	12	12	13	19	14	10	11	16	18	16	16	14	14	18	17	15	18	17	17	16	14	16	17	13	13	21	19	16	20	15	13	14	15	16	15	15	16	12	13	18	19	16	16	14	13	19	19	13	10	13	15	13	13	15	9	12	12	10	14	18	16	13	14	9	8	15	18	15	16	14	13	10	10	17	16	20	14	19	17	17	15	10	13	12	13	13	13	13	14	13	13	21	20	15	19	17	19	16	13	16	12	19	20	18	21	14	14	16	13	9	14	17	15	16	15	16	19	17	17	15	14	21	20	18	18	14	12	12	15	16	15	9	10	8	17	15	20	12	12	18	18	11	13	15	13	9	9	10	12	16	17	15	16	10	14	16	14	15	13	16	14	17	16	19	17	23	22	15	13	15	14	18	14	15	13	11	10	12	13	18	18	20	18	13	19	19	23	10	10	12	9	15	14	3	10	19	15	18	17	12	17	16	13	13	14	14	16	16	15	12	16	19	22	19	13	14	18	15	16	12	17	16	14	13	15	16	18	16	19	20	19	15	14	16	12	12	13	12	14	17	16	23	19	5	10	17	14	16	16	18	14	11	18	15	12	10	18	18	13	17	21	15	16	18	18	15	15	15	20	16	17	13	13	13	13	18	22	17	18	14	19	17	13	15	13	11	22638.1	27707	24487.3	23386.1	20650.9	20058.2	18046	19987.5	21740.5	18581.1	19066.3	18702.1	27313.8	20202.2	18220.1	17927.1	22433.5	23979.9	25182.7	22800.9	17959.2	18849.3	22114.6	23815.2	24658.8	22983.6	22421.7	19773.8	17551.7	19180.6	31338.6	26017.8	20987.1	24335.2	18958.4	20302.4	21989.8	20678.2	22556.4	23396.4	22245.8	21554.8	20322.4	21618.9	21262	25076.4	22543.2	21029.7	19383.6	18142.1	20440.7	20503	12396.4	13488.6	25639.2	21761.5	20550.4	24713.4	20718	20581.7	19533	13696.5	19912.2	20632.1	23755.5	22345.8	18401.6	19722.3	15147.6	13428.6	23237.4	19884.6	19852.5	18465.4	18069.9	18777.2	17767.7	18090.8	21450.3	19702.6	26579	27946.3	23691.8	26113.7	19875.3	20672	22097.5	22716.1	20561.5	19969.5	26271	24016.1	20074	20073.6	18462.7	16280.8	26064.9	26638.6	25142.1	21418.2	25371.5	24599.9	18786.4	19915	18636.6	16518.5	27112.5	25895.8	23740.6	21394.8	22363.7	22423.5	21181.1	21042.9	17667	18897.6	21636.4	19879.4	17453.3	23878.2	18882.3	17496.4	22407	20123.7	16326	18054.6	26673.6	26351.2	21912.7	22834.1	18807.8	19229.9	19389.5	18211.4	18441.9	19532.9	23062	19716.9	22227.1	22509.8	19606.3	20918.5	24419.6	19419.4	22017.7	21010.9	22225.2	16840.5	17194.4	19484.2	21649.2	19957	19565	19103.7	20604.3	19039.1	24915.2	20197.8	18887.1	17641	21289.7	19731.3	21727.5	21779.7	23208.4	18860.8	23020.5	18482.4	23800.8	22148.4	22302.4	20321.3	19911.4	22962.7	19906.9	17235.9	23063.1	19853.3	19605.2	17928.1	19103.7	19738.2	12041.1	19515.5	21202.4	21508.4	25627.9	23832	18207.3	22427.3	19184.9	17658.2	20118.1	16038	18741.8	20400.9	18060.2	20472.3	7750.19	17927.7	18400.1	17228.1	20937.9	18976.6	18968.3	18912.3	18989.6	19724.9	17567.2	19752.6	21464.9	19126.5	18183.1	19478.7	18456.7	21813	22526.9	22471.4	16517	19663.4	19021.4	22942.7	22404.5	20061.7	14885.7	17359.8	19994.9	21212.8	23411.1	22426.2	22448.2	22809.1	20891.7	22331.9	20061.4	22626	18058	21544	23225.1	25033	16432	21499.5	19070.6	19705.7	20452.3	23919	25310.2	25854.5	12177.2	19270.9	25152	20449.3	19148.4	21434.7	25735	17290.5	15964.3	23927	21300.9	19311.8	17804.3	21227.8	21227.8	17960.9	26061.3	26522.8	23463.7	20720.9	23587.8	20287.8	17013.4	17355.7	25933.3	23903.2	22512	22526.1	25247.7	25571.1	20019.4	20019.4	21915.9	23699	26341.9	24281.1	21136.9	21523.9	19417.4	16064.2	20859.8	19842.4	20029
Q12805	EFEMP1	EGF-containing fibulin-like extracellular matrix protein 1	FBLN3_HUMAN	65	64	62	64	58	55	63	64	65	62	60	60	63	61	64	63	59	61	63	61	64	61	61	64	61	61	63	63	60	60	64	64	61	64	63	64	63	63	62	62	64	62	62	60	64	62	63	62	58	61	62	64	62	61	63	61	59	64	55	59	57	60	60	57	62	59	62	62	55	56	60	59	56	62	62	62	60	59	64	63	59	61	60	61	63	57	55	56	59	61	60	58	58	57	62	58	63	65	63	62	63	63	59	60	59	63	60	60	63	62	57	57	60	61	60	56	63	61	61	62	60	61	62	62	57	57	61	62	62	61	62	61	61	60	62	61	56	59	59	62	60	59	58	58	64	60	57	58	60	58	57	55	58	59	62	59	59	59	50	59	62	62	59	60	60	58	60	57	64	62	62	64	56	58	59	59	61	61	59	56	59	58	56	61	61	61	61	59	61	62	60	60	58	60	60	45	57	60	45	58	62	64	58	57	57	63	63	65	63	59	63	62	61	59	59	61	62	63	63	58	57	60	60	61	59	65	62	60	60	60	64	62	63	60	60	59	58	59	62	63	59	58	56	60	62	63	65	65	51	52	55	59	60	58	58	60	61	62	63	54	56	63	63	60	63	65	60	60	62	64	60	59	63	62	60	61	60	60	60	60	62	64	62	64	58	61	57	59	58	62	60	3189000	2.99761e+06	2.32176e+06	2.54712e+06	2172370	2.35109e+06	3.29466e+06	2.88889e+06	3129487	2.57839e+06	2.14728e+06	2.14474e+06	2.91277e+06	2.65814e+06	3.16262e+06	2.97926e+06	1.98543e+06	2.21261e+06	2.37834e+06	2.11292e+06	2.53516e+06	2.23219e+06	2.27075e+06	2255749	3.54441e+06	3.44425e+06	2523967	2647922	2.35142e+06	2661022	3.01078e+06	2.91325e+06	2.39506e+06	2.57038e+06	2624181	2.54243e+06	2.61443e+06	2.59268e+06	2.84178e+06	2.53136e+06	2.73343e+06	2724896	2.08356e+06	2.14811e+06	2815439	2.57087e+06	2.78025e+06	3073290	2.11852e+06	2.22529e+06	2.70007e+06	2447050	1.90297e+06	1.97097e+06	2.51702e+06	2.27369e+06	2.34111e+06	2772115	2.15896e+06	2258376	2.37861e+06	2.229e+06	2.3619e+06	2.38455e+06	2.92861e+06	2.59419e+06	2.64122e+06	2407639	2.14143e+06	2184542	2.77775e+06	2.75563e+06	2.05575e+06	2.40374e+06	3.07959e+06	3.12877e+06	2236159	2338131	2.45723e+06	2.30869e+06	2.50886e+06	2.29697e+06	2.62821e+06	2.77086e+06	2.35122e+06	2144169	1.8693e+06	1.86223e+06	2355936	2.71641e+06	2.38085e+06	2.07676e+06	2.20907e+06	2.12043e+06	2282575	1.878e+06	2.69103e+06	2814657	2.94567e+06	2980453	2520150	2.48343e+06	2.90276e+06	2.84191e+06	2.44486e+06	2.53254e+06	2.16336e+06	2.06468e+06	2.88475e+06	2.88608e+06	2316820	2.07579e+06	2.4356e+06	2.43795e+06	2.07442e+06	2.26296e+06	2.79415e+06	2.72103e+06	2569690	3.12982e+06	2.34803e+06	2.26829e+06	2998497	3007840	2.06198e+06	1.83267e+06	2.69232e+06	2.73314e+06	3.01907e+06	2.99005e+06	3144322	3.11582e+06	2.82303e+06	2.87718e+06	2.52816e+06	2468002	2454505	2.646e+06	2.60121e+06	3.2958e+06	2640143	2.75675e+06	2.342e+06	2.23036e+06	2.58792e+06	2.45e+06	2.15002e+06	2.33073e+06	2.40192e+06	2136108	2.16447e+06	2.05959e+06	2.32546e+06	2.41628e+06	2830470	2542266	3.72418e+06	3489812	1.95977e+06	2.36386e+06	2750945	2.47616e+06	2.35916e+06	2.21015e+06	2.26418e+06	1970471	2.92339e+06	2.47035e+06	3.75221e+06	3827379	3.08445e+06	3064767	2.36012e+06	2.43379e+06	2.497e+06	2.57318e+06	2.68372e+06	2.41104e+06	2.09055e+06	1.94125e+06	2.19249e+06	2.07126e+06	2129871	2.31272e+06	3324855	3.53279e+06	2.76228e+06	2871599	2.42618e+06	2.96841e+06	2.17213e+06	2.34886e+06	1.96002e+06	2.03067e+06	2324777	2.25124e+06	2.91931e+06	2.77417e+06	1541777	2.16143e+06	4.02478e+06	4.00713e+06	1.94548e+06	2.11565e+06	2.52581e+06	2442827	2.5332e+06	2.36145e+06	2136835	2.39922e+06	2.25486e+06	2.43163e+06	2.28277e+06	2.32417e+06	2.23966e+06	2.69186e+06	2.57229e+06	2.74807e+06	2429655	2.60376e+06	2.31556e+06	2.13041e+06	2289184	2.45586e+06	2.33791e+06	3.14952e+06	3.35e+06	2.24198e+06	2.54674e+06	2.62717e+06	2.87637e+06	2.6411e+06	2.65608e+06	2.86609e+06	2.54353e+06	2.71304e+06	1.74938e+06	1845104	2.65146e+06	2860249	2.44841e+06	2289391	2.524e+06	2.63995e+06	2183181	2.1684e+06	2.82909e+06	3.15911e+06	1981825	2006763	2.17677e+06	2.22191e+06	2.26297e+06	2702714	2.69664e+06	2462165	2.23753e+06	2.38731e+06	2.21778e+06	2.52746e+06	2722013	2827326	2827326	2.91274e+06	3.18612e+06	3.05886e+06	2.75229e+06	2496339	2.72944e+06	2.77909e+06	2310324	2.14847e+06	3.10275e+06	2.79004e+06	3161898	2.56059e+06	2.86062e+06	2.77653e+06	2.32685e+06	2.32685e+06	3.12957e+06	3.19889e+06	2.38038e+06	2.43643e+06	2.04079e+06	2.15634e+06	2.42146e+06	2230238	2.40947e+06	2.58101e+06	2.28876e+06
Q12841	FSTL1	Follistatin-related protein 1	FSTL1_HUMAN	34	34	32	35	29	31	34	30	31	30	31	27	32	33	34	33	32	29	34	34	32	34	33	33	35	33	35	33	30	30	33	32	32	35	31	31	32	32	35	33	30	32	27	29	35	35	36	34	27	27	32	33	30	34	29	30	31	30	27	33	32	32	28	30	31	32	31	33	28	31	36	31	30	32	33	33	31	32	30	33	33	32	32	34	35	36	27	33	29	32	34	33	31	31	29	30	32	33	33	32	31	31	32	29	29	29	33	31	33	33	34	32	31	29	30	27	35	30	31	31	33	32	34	35	29	31	34	33	35	30	33	34	31	32	32	30	31	30	31	34	31	35	30	26	35	36	34	29	29	32	29	29	31	32	32	33	29	28	29	28	28	28	32	31	33	30	31	31	32	30	32	33	29	33	29	31	31	32	33	30	31	32	30	31	35	35	31	30	30	32	31	33	31	33	31	20	29	31	27	32	34	29	30	31	33	34	34	35	33	34	32	32	32	33	29	34	34	34	31	33	31	31	31	30	32	33	34	30	32	31	31	33	32	33	30	33	28	30	32	33	30	31	28	31	30	32	32	34	25	27	27	30	29	33	30	31	31	33	34	30	31	30	30	28	35	33	33	31	31	31	29	31	30	29	35	33	30	28	32	32	31	32	34	30	31	33	31	32	30	30	31	43348.9	52788.8	62576.4	58128.7	48889.5	50511	46008.4	41038.3	46661.1	44068.4	50118.9	45062.8	55324.5	57291.5	48501.2	50784.2	56458.5	42321.8	45597.3	48879.5	62497.9	62367.9	34408.7	44204.6	54516.5	42146.2	42548	38188.4	48345.9	44305.1	76869.3	67363.1	41492.8	54292	39380.2	41144.6	59893	54034.2	52234.8	60612.4	40443.3	48685.4	27276.7	25724.9	58432.4	68259	46969.7	42150.9	37400	38924.6	62172.2	58356.8	62281.2	58115.8	43549.7	41074.5	63772.6	59207.3	43268.9	51459	57484.2	55782.2	56506.8	60586.6	49048.9	56160.1	64525	63906.1	61184.5	68936.8	83730.3	68944.9	81186.9	74044.5	70908.1	62781.7	48716.5	67458.3	68137.8	72023.1	47857.6	40416.3	60513.7	85725	74110.2	91310.6	56241.3	64651.3	58327.9	62089.1	50505.3	66857.8	52842.3	53919.5	37602.9	41331.5	70468.1	57105	47123.5	37060.4	60870.1	58015.4	62946.2	70364.4	53915.9	42653.5	47642.2	47827	75643.3	65178.8	66361.5	77829.1	57429.6	58404.9	54014.9	55792.7	64521.2	63759.7	60948.5	58094.8	68819	75037.3	52477.1	61804.6	59421.3	62421.2	65643.7	59502.1	50144.3	48510.5	52649.9	63593.9	54604	62749.1	45574	51498.8	53634.9	49107.2	40493	54891.1	62086.6	58458.4	50026.1	45376.9	84795.6	99448.4	59052.8	49468.8	56369.8	70971.9	52427.6	49326.7	38300.9	48616.2	47054.3	61295.1	40413.1	42196.8	73425.4	65589.3	51094.7	52439.3	69093.2	90523.2	59477.5	79422.6	63690.9	72269.4	81861.6	69379.4	58874	55550.7	43510.1	63695.6	54757.6	59327.8	50475.7	59042.6	63687.8	52738.9	51482.9	53235.1	64270	58152.2	73341.9	64208.6	63687.7	54781.1	57236.8	53688.9	64800.6	54409.3	49412	60840.6	64532.5	72562.4	56611.6	62971.6	67493.6	96202.3	64732.8	52192.4	46708.6	41402.6	71658.1	76158	52154.9	48763.9	45341.7	53806.1	48285.9	53332.3	53664.8	53101.8	51992.6	45463.2	53384.9	54939	62880.6	61862	67937.5	84615.6	70093.2	63146.6	89649.7	89791.6	70486.8	53310.9	72532.5	56082.8	56808.2	67310.9	72034.6	71677.8	56179.2	53799.9	62283.5	68596.5	60867.7	54004.3	53713.4	53307	70271.7	97494.1	58472.6	47711.2	64833.5	58021.7	64504.2	50258.3	64935.3	60429.3	52356.3	77664	94780.7	71395.8	90798.6	47963.8	55762.3	57590.1	50580.2	35610.4	35610.4	48755	67800	70659.9	69221.8	56154.9	53598.6	54438.9	52411.8	60701.7	76257.5	87373.3	73967.8	77238.3	45491.1	50659.9	53267.5	53267.5	49529.5	74491	72253.8	56544.1	63826.7	56308	65338	58171.3	51151.6	52853.1	58697.8
Q12860	CNTN1	Contactin-1	CNTN1_HUMAN	149	150	136	139	134	131	135	134	148	140	127	123	143	145	146	143	134	136	146	145	138	140	138	138	137	138	144	144	123	135	146	138	138	150	139	137	141	136	139	136	133	140	131	138	146	142	148	143	130	137	142	134	129	130	144	133	130	137	119	122	128	123	136	130	147	139	129	138	116	121	137	136	134	142	143	131	120	127	143	145	141	140	141	145	141	142	124	125	125	126	141	137	131	125	138	134	146	147	142	139	141	136	130	135	124	127	149	145	145	144	128	126	136	130	125	128	137	132	129	143	134	140	142	152	123	118	142	140	145	139	138	137	137	135	138	138	125	125	131	147	140	135	131	120	143	137	138	134	130	130	121	120	136	133	141	136	136	133	107	129	134	133	124	121	137	123	135	130	139	138	138	144	136	128	131	132	143	139	128	132	123	128	128	138	148	150	143	138	132	139	135	136	132	132	131	105	131	138	86	135	149	146	140	142	134	147	132	137	138	142	132	133	139	142	134	151	150	152	132	138	134	134	132	135	124	140	141	136	144	139	139	135	136	139	139	142	126	136	138	141	128	129	131	130	139	141	146	146	100	115	135	135	135	129	136	132	138	142	140	117	118	141	141	141	141	145	140	135	142	144	143	141	137	136	142	134	129	136	129	131	138	137	143	145	134	132	129	126	134	131	134	2.262e+06	2261122	1.60748e+06	1.85506e+06	1.45408e+06	1.46886e+06	1.65881e+06	1503560	2.30107e+06	1.74762e+06	1245161	1.22323e+06	1.78139e+06	1.69606e+06	1.80015e+06	1632375	1.57575e+06	1.76354e+06	1.75435e+06	1.64424e+06	1.50158e+06	1492051	1.83541e+06	1.86238e+06	1.93888e+06	1.85183e+06	1.9149e+06	1.85174e+06	1.2732e+06	1.45622e+06	1.8294e+06	1.59772e+06	1.97751e+06	2.17458e+06	1.76493e+06	1.77048e+06	1.81416e+06	1.80048e+06	1.8062e+06	1.78627e+06	1.68159e+06	1.70111e+06	1.58732e+06	1628025	1.98143e+06	1.8473e+06	2.08147e+06	2.09728e+06	1.44455e+06	1.50214e+06	1.67956e+06	1.43526e+06	1.45751e+06	1.43458e+06	1.88467e+06	1.80871e+06	1.50489e+06	1.90928e+06	1.21607e+06	1.28693e+06	1.21713e+06	1130192	1.66456e+06	1.50828e+06	1971967	1.78536e+06	1.64061e+06	1.64351e+06	1.40292e+06	1.4477e+06	1.58198e+06	1.61561e+06	1.68942e+06	1.66378e+06	1.64303e+06	1.49791e+06	1.35854e+06	1.41887e+06	1.74265e+06	1.80366e+06	2.09106e+06	2.00007e+06	2.09324e+06	2.01127e+06	1.91313e+06	1.70875e+06	1.23517e+06	1333928	1.35201e+06	1.42263e+06	1.89609e+06	1.71079e+06	1.42889e+06	1.40061e+06	1.61082e+06	1.31891e+06	1.76995e+06	1.84551e+06	2.02041e+06	1.9894e+06	1.68271e+06	1.73121e+06	1.42563e+06	1413299	1.2197e+06	1.18867e+06	1.97895e+06	1.93154e+06	1.92691e+06	1.94239e+06	1.51387e+06	1432515	1.48818e+06	1.51321e+06	1.15782e+06	1383217	1.60903e+06	1.52186e+06	1.49692e+06	1.81861e+06	1.58493e+06	1.47594e+06	1864267	1.91149e+06	1.28213e+06	1.17997e+06	1.82738e+06	1.78534e+06	1804039	1.78687e+06	1.38985e+06	1.42182e+06	1324310	1.39929e+06	1.48114e+06	1.55023e+06	1.2893e+06	1.30257e+06	1.39142e+06	1.87511e+06	1.57055e+06	1.65755e+06	1.2858e+06	1.19345e+06	1.6294e+06	1624398	1.44048e+06	1.55853e+06	1.26039e+06	1.19606e+06	1.13413e+06	1.10572e+06	1.36711e+06	1.38834e+06	1814117	1552146	1.80376e+06	1.76993e+06	1.08129e+06	1.33721e+06	1.49204e+06	1.39617e+06	1.2552e+06	1.16684e+06	1.58384e+06	1.2721e+06	1.50606e+06	1.35518e+06	1.67052e+06	1.60819e+06	1.65892e+06	1.76774e+06	1.38116e+06	1335622	1429435	1.52756e+06	1.85658e+06	1580886	1.50766e+06	1.43898e+06	1.19865e+06	1.17388e+06	1.50732e+06	1.66616e+06	2.01188e+06	2.12925e+06	1.9748e+06	1.89351e+06	1.3877e+06	1.78024e+06	1.61751e+06	1.6799e+06	1.22897e+06	1.22093e+06	1.77214e+06	1.69128e+06	1636832	1.64256e+06	615899	1399484	1.71611e+06	1.82989e+06	1.7938e+06	1.97335e+06	1.60915e+06	1.78549e+06	1.57852e+06	1.58152e+06	1.58247e+06	1.61954e+06	1.53242e+06	1.56207e+06	1.53971e+06	1.56992e+06	1.60368e+06	1.92434e+06	2.03678e+06	1.94062e+06	1.63305e+06	1.76304e+06	1.65642e+06	1601026	1.54515e+06	1.5451e+06	1.39128e+06	1.81672e+06	1.98738e+06	1.60535e+06	1.9852e+06	2.08027e+06	1.82986e+06	1.87075e+06	1.72029e+06	1.72532e+06	1.55233e+06	1.55145e+06	1313967	1.60437e+06	1.75567e+06	1.93529e+06	1.44412e+06	1.40972e+06	1.46496e+06	1.54788e+06	2.03806e+06	2.02492e+06	2.0893e+06	2167255	1042041	1.0872e+06	1.72231e+06	1715168	1.61583e+06	1.51823e+06	1.54842e+06	1.54588e+06	1.44694e+06	1.87394e+06	1.8613e+06	1.13813e+06	1.12681e+06	1.96523e+06	1.96523e+06	1.93027e+06	1.7772e+06	1.82237e+06	1661303	1.53637e+06	1.89603e+06	2.07423e+06	1.65257e+06	1.56101e+06	1.80901e+06	1.79668e+06	1.99533e+06	1.90204e+06	1.55185e+06	1.57213e+06	1.61205e+06	1.61205e+06	1.89326e+06	1.68726e+06	2.10927e+06	2.17983e+06	1.52817e+06	1.73654e+06	1.36078e+06	1.27525e+06	1.55206e+06	1.52993e+06	1.63579e+06
Q12866	MERTK	Tyrosine-protein kinase Mer	MERTK_HUMAN	10	10	7	9	7	7	7	7	10	9	6	7	9	9	8	8	9	10	7	7	7	9	8	9	7	8	9	8	8	6	8	6	8	11	8	9	8	8	8	9	6	8	7	7	7	7	8	8	10	8	7	7	7	8	9	6	4	7	9	6	3	5	7	7	9	8	6	6	4	4	9	6	7	6	10	6	7	6	10	11	7	7	6	8	8	9	4	3	6	6	5	6	4	7	9	9	11	8	10	9	7	8	8	9	6	6	9	10	9	7	7	6	8	7	6	7	9	5	8	8	9	7	9	8	6	5	10	10	10	8	7	6	8	9	8	10	6	5	5	9	9	8	7	9	8	9	7	9	7	5	5	9	6	6	9	7	11	8	5	6	8	7	6	6	9	9	7	6	7	7	6	9	6	6	8	8	8	8	8	7	7	6	7	6	7	10	8	8	8	10	6	7	7	5	6	3	7	7	0	5	9	9	8	7	5	8	7	6	9	8	9	8	10	8	7	8	6	10	8	9	7	6	6	8	3	6	7	8	9	8	5	8	6	8	9	8	4	7	8	9	7	6	8	6	8	7	8	11	2	3	4	5	5	6	7	8	3	5	5	7	4	5	5	7	9	9	6	9	8	10	8	6	8	6	6	6	8	6	7	7	8	5	9	9	7	6	8	5	6	5	7	15605.3	10126.5	10649.3	8598.03	11799.3	10385.3	10759.9	9096.81	11644.1	10852.1	10160.8	11243.1	9993.59	16062.7	13245.5	12415.2	14434.5	14083.2	7539.85	8308	8543.16	9566.64	8455.72	6676.7	11537.8	9306.48	14629.7	12592.4	7750.13	5976.67	10779.9	11013.1	16815.6	17069.8	7929.64	10958.1	9953.5	13799.3	6944.01	10828	10036.6	10490.6	8163.79	11157.6	10332.7	12637.7	10264.1	10734.7	12679.7	9168.53	10255.9	9997.22	8583.32	10782.1	10452	9523.57	9433.52	8058.3	12276.1	14535.3	11585.1	4635.53	18950.7	13987.1	13291.1	8523.27	7128.14	9718.52	11584.9	9136.11	10777.3	9167.59	15764.8	11493.6	13196	12343.5	8681.36	10258.5	11536.9	15907	12514.3	12239.3	10706.9	16533	9577.78	10295.2	7196.71	12973.3	9643.36	7397.53	10773.2	10264.3	7641.07	11708.8	15137.2	13511.6	15824.1	16240.9	11020.2	12093	7961.29	9112.34	12814.8	10095.2	9583.61	8909.61	11638.3	15386.9	7181.83	9434.1	8984.47	9454.91	12249.8	10797.5	8138.11	10882.8	8966.17	8786.01	11935	11947.5	10584.2	11960.3	15239.4	13703.5	8896.09	4749.82	12345.8	12968.4	10546.7	11170.1	8627.71	9761.88	10335.1	8899.13	16268.7	17336.2	8649.15	8142.77	6698.3	12468.4	10361.3	12787.8	8708.07	9999	9172.89	9358.71	8760.91	8088.92	6666.21	6858.16	6677.17	7338.38	8433.5	6290.34	11792.5	13476	13433.9	13496.3	6021.04	8585.15	12216.9	11975.5	7246.83	7733.21	11088.8	8296.45	7704.03	11918.7	9933.99	6161.84	12507.4	21261.5	7593.58	9081.71	8020.6	9177.11	9339.68	9925.17	9055.84	11054.6	4757.83	6657.39	7179.75	5175.63	15095.3	16004.8	13969.4	11042.5	11075.4	14992.5	10295.4	11828.7	5396.39	8604.01	7875.7	6011.4	8427.71	8902.17	NaN	6302.44	11497.3	14923.7	6825.94	13041.5	8030.98	9175.76	9582.01	9456.72	9949.18	8025.42	8868.33	5907.18	8006.46	8418.98	7726.5	10090	15551.5	8413.46	8340.4	9018.29	8872	12524.2	6066.84	5491.03	4157.72	11439.8	13864.7	8307.99	14618.3	10953.2	7619.32	7536.58	6654.37	6942.89	13269.3	15629.8	5482.9	6412.84	8185.73	10301.2	6999.32	7215.56	9133.13	6924.51	13483.5	10926.6	14354.7	16158.5	5560.47	11182.5	4474.74	4964.37	6850.67	7306.33	7769.03	6636.81	6406.69	4771.92	8171.46	6044.42	6908.96	15208.5	15208.5	8616.55	11205.6	11237.9	9940.15	7131.49	11592.9	14385.7	8575.03	7794.24	9377.23	10190.8	9677.83	10476.2	5525.81	7847.54	10202.4	10202.4	12164.5	9373.98	15466.7	8728.05	7233.81	8891.29	7023.57	6928.13	7495.57	6279.04	7977.88
Q12907	LMAN2	Vesicular integral-membrane protein VIP36	LMAN2_HUMAN	40	43	33	38	34	36	37	36	41	41	37	35	40	42	42	40	37	40	42	39	38	40	39	40	41	40	42	40	37	36	41	40	40	41	38	39	41	39	39	38	39	38	36	40	41	41	43	41	36	39	43	39	36	37	37	37	33	36	34	36	40	33	40	38	41	40	35	36	32	31	38	40	37	36	40	41	33	37	42	42	39	35	39	40	37	39	30	38	36	35	37	35	35	36	42	38	43	40	43	40	37	39	38	39	36	36	41	40	40	39	39	38	40	39	31	33	39	40	40	42	40	40	43	43	36	36	41	43	44	42	38	39	39	39	42	41	35	33	32	43	40	40	40	37	41	41	39	38	38	37	36	30	33	36	41	41	39	38	30	33	39	39	34	35	39	41	40	39	36	38	42	42	34	34	34	38	39	37	39	34	37	37	35	39	41	42	40	41	38	41	36	42	33	37	36	29	36	40	25	40	45	42	39	41	33	40	40	38	38	39	40	39	39	37	39	42	41	39	37	37	34	38	39	38	38	41	41	37	38	41	39	39	39	37	42	42	33	37	35	40	34	30	38	38	40	39	40	40	24	29	37	39	36	38	40	39	37	39	39	30	32	37	37	36	41	41	36	38	38	40	39	39	36	40	38	37	36	36	35	35	40	39	39	39	37	39	37	34	36	33	36	368755	364190	336574	330812	214817	204157	260905	266229	366973	309861	217098	211949	332450	342207	324582	307440	266300	284198	281904	282418	234442	238397	247093	265478	305804	298093	301644	299781	241722	253586	310464	260945	323783	358796	271520	271359	281171	286640	236890	233031	267035	274657	272585	279880	296776	300876	304002	303914	285128	267046	298042	264968	244159	209606	273546	273671	220696	266976	252356	226176	247723	216888	365454	338920	308139	288510	238805	247839	230323	211274	312015	271981	260038	235250	308053	261053	207854	214907	358031	367675	294324	288758	288709	282408	243218	229651	223052	250386	232691	223889	252520	242259	226645	262914	389880	337599	302858	303305	355782	341432	250828	276338	300238	305808	226160	224259	312360	313276	296618	319465	281710	268445	299733	264949	232515	243691	253881	270613	283932	305274	273997	254538	357224	356158	249368	223050	348896	350183	373010	367720	272175	271050	273891	289931	317106	327323	239675	245871	266078	343867	249594	258690	279510	257097	287011	284459	213576	228538	254049	238215	249896	245668	270033	275085	302194	281569	306059	307184	195101	239471	306464	291031	211296	203694	278401	229898	294230	275762	307051	290915	319477	398899	254410	259523	261779	271448	298848	267472	268762	280411	234126	234847	224999	253558	377168	325869	329682	330634	256813	313367	267770	267575	245884	234707	254447	259810	265772	268321	193914	217173	372118	408982	291616	304841	264506	302480	261032	267188	267687	275209	271015	290840	285631	273885	285066	326302	335224	297482	295693	256639	259001	298900	280116	255871	228781	336554	359040	277010	312159	303318	263100	270723	294923	294006	345210	335124	197856	234831	291447	303289	217536	218372	271048	303870	326589	306823	340857	335667	182859	169419	326155	322302	269757	262075	271103	246202	219538	288381	307147	187460	188461	275392	275392	277282	303822	314158	256343	264257	284149	336060	286710	286479	300117	307452	297148	321777	208033	214972	259704	259704	314948	292140	328571	324039	255456	283413	253864	230387	269201	254786	262217
Q12913	PTPRJ	Receptor-type tyrosine-protein phosphatase eta	PTPRJ_HUMAN	13	12	9	11	10	10	11	11	13	10	11	10	11	12	10	13	10	11	9	9	11	9	10	13	11	11	11	10	8	8	12	11	10	11	9	11	10	10	8	9	12	10	12	11	10	11	11	9	13	11	10	10	9	10	10	11	7	9	8	8	10	10	11	11	11	12	8	9	11	8	10	10	11	10	11	9	11	9	12	11	12	9	9	10	11	8	7	8	10	10	8	9	10	13	13	12	11	10	12	13	10	11	9	10	12	12	12	12	10	12	7	9	11	10	10	10	8	12	10	10	9	9	10	10	8	7	12	11	11	11	8	9	10	10	10	11	7	8	9	10	11	11	11	9	7	7	8	9	8	8	10	10	10	9	10	10	10	9	9	9	11	9	9	9	9	10	11	9	10	8	11	11	9	7	8	9	11	9	9	9	8	8	8	8	11	11	12	11	9	10	11	11	10	9	9	6	10	9	5	8	10	10	9	8	10	11	12	9	10	8	11	10	11	8	10	10	11	11	10	10	10	9	11	6	6	8	10	9	8	8	8	9	8	10	12	11	8	9	11	11	10	10	9	9	12	11	10	12	5	3	9	10	11	8	10	7	7	11	11	9	8	10	10	11	12	10	8	10	11	13	10	9	8	8	6	8	10	10	11	11	11	9	9	10	7	8	9	8	9	8	11	7215.2	6661.08	3923.76	4418.81	6631.17	5151.2	6128.97	6227.8	6423.12	6551.31	5245.91	5918.61	5169.73	5336.95	7096.03	7682.32	6385.68	6297.09	5769.71	4697.5	4552.83	4485.85	5967.01	6181.48	4903.08	5717.76	6414.61	7875.06	6417.53	6346.12	4961.01	5176.94	6299.76	7749.48	5815.55	5694.4	4150.37	5440.58	4607.19	4524.17	6180.91	5308.46	5793.5	5880.02	3942.69	4507.69	6606.56	6256.79	7171.04	6616	6217.41	5837.01	5025.08	4163.06	5328.99	4174.71	5265.66	4264.31	4542.58	4805.58	5082.51	6093.82	6868.89	6186.81	6325.01	5935.23	5162.32	4285.34	8579.22	6274.37	4744.12	5057.75	5526.26	3694.37	5452.55	4636.32	5129.38	4605.55	7590.91	7385.41	6356.21	7229.97	5091.2	4420.72	5446.83	5713.03	4314.19	4193.98	5519.54	5056.66	5273.05	5132.2	5451.63	5447.92	9284.95	8598.51	6453.41	6237.08	6824.73	6861.03	4951.64	4971.44	5427.75	5886.6	5061.88	5364.87	7147.93	8835.44	4636.78	5746.57	3882.21	5391.96	6125.17	5538.56	3691.51	3574.84	5032.94	5307.93	6530.97	5441.26	5460.52	4538.47	5751.36	6215.19	5285.74	5381.24	6210.49	6297.11	6639.32	7370.03	4130.13	5111.52	6112.5	6651.38	6894.17	7497.35	6207.33	6410.04	7090.2	6755.64	4788.6	5379.6	6269.91	5898.02	4292.62	5200.93	5452.35	6173.2	4054.22	5380.42	5271.82	5958.54	4677.13	5777.17	5984.3	6064.49	5618.65	5651.3	5637.58	5433.23	6125.84	5117.59	3794.74	4019.07	4873.44	4661.37	5186	3787.07	4556.73	4890.36	5529.3	8025.96	4658.09	5586.5	4562.23	5663.26	4490.47	3230.98	5801.83	6478.91	4506.08	5362.02	5777.75	4696.32	7468.02	6284.79	6664.29	5340.85	6237.7	6238.87	4536.55	5113.49	5870.79	5123.62	4408.7	5009.66	4485.91	4231.24	4869.07	4387.83	7418.2	7730.6	5150.96	5680.71	5128.05	5932.77	3677.09	5544.21	4838.41	4761.23	6148.12	5543.28	5547.43	4458.72	5209.12	5763.96	5880.75	5375.85	5215.72	3678.75	3407.19	4326.3	3834.61	3782.52	2710.28	5077.92	5455.96	5011.62	6486.63	4903.95	2263.07	1616.33	3709.7	5485.3	6611.17	7538.96	4113.65	3615.72	4626.21	5303.55	5240.41	4809.5	5055.09	4624.6	7342.7	5634.29	6977.02	6003.17	3948.16	4387.66	5853.01	4766.75	5093.09	4876.16	4264.76	5001.16	4940.56	6155.85	4667.93	4364.61	4407.36	4866.48	4866.48	5738.01	3995.55	4644.39	4550.19	4739.52	5557.79	7777.59	6275.11	5805.5	3489.07	3472.07	3317.21	3069.57	4271.97	4895.61	5067.65	5067.65	6067.83	5480.25	5957.19	5909.64	5072.57	4444.56	4395.13	4050.26	4292.44	3237.52	4650.06
Q13018	PLA2R1	Secretory phospholipase A2 receptor	PLA2R_HUMAN	1	0	1	1	1	0	0	1	0	1	0	1	1	1	0	0	1	1	1	1	1	1	1	1	1	1	1	1	0	0	1	1	0	0	1	0	1	1	0	0	0	0	1	0	0	1	0	0	0	0	0	1	1	1	1	1	0	1	0	0	1	1	1	1	0	2	1	0	0	0	1	1	1	1	0	0	1	1	1	1	1	1	1	0	1	1	1	1	0	1	0	0	0	2	1	1	1	0	1	1	1	1	1	0	1	1	1	1	1	0	1	1	0	0	1	1	0	0	0	0	0	0	0	0	0	0	0	2	1	0	0	2	0	0	1	0	0	0	1	0	1	0	0	0	0	0	0	2	0	1	0	0	0	1	0	1	0	0	0	0	0	1	0	0	0	1	0	0	0	0	0	0	0	0	0	0	0	0	1	0	1	0	0	0	0	0	0	1	0	0	0	0	0	0	0	0	0	1	1	0	0	0	1	0	0	0	1	1	1	1	1	0	0	1	1	0	0	0	0	0	0	0	0	0	0	0	2	0	0	0	0	1	0	0	0	0	0	0	1	0	0	0	0	0	0	0	0	0	0	0	0	0	0	0	0	0	0	0	0	0	0	0	0	0	0	0	0	0	0	0	1	0	0	0	1	0	0	0	1	1	0	0	0	0	0	0	0	0	1	0	0	230.152	NaN	759.487	827.884	1956.46	NaN	NaN	992.669	NaN	1288.48	NaN	208.808	602.119	673.794	NaN	NaN	666.174	540.981	419.265	468.187	434.036	790.171	754.523	532.19	586.401	856.596	268.639	752.98	NaN	NaN	221.069	397.922	NaN	NaN	1076.83	NaN	234.329	510.887	NaN	NaN	NaN	NaN	341.133	NaN	NaN	766.161	NaN	NaN	NaN	NaN	NaN	603.542	634.926	1060.75	1072.34	680.886	NaN	566.53	NaN	NaN	545.471	2316.54	350.15	727.105	NaN	382.85	908.929	NaN	NaN	NaN	1811.45	1019.38	1611.36	1303.04	NaN	NaN	823.226	890.676	610.927	526.732	580.859	353.982	447.215	NaN	1361.52	2740.22	864.06	863.242	NaN	2830.44	NaN	NaN	NaN	743.595	858.976	811.724	210.573	NaN	471.411	495.207	1016.31	435.52	345.867	NaN	1251.81	2358.02	278.242	656.187	664.337	NaN	1076.71	817.814	NaN	NaN	872.332	730.36	NaN	NaN	NaN	NaN	NaN	NaN	NaN	NaN	NaN	NaN	NaN	492.963	336.131	NaN	NaN	362.228	NaN	NaN	1332.89	NaN	NaN	NaN	1438.84	NaN	803.791	NaN	NaN	NaN	NaN	NaN	NaN	508.407	NaN	2734.24	NaN	NaN	NaN	811.09	NaN	1550.03	NaN	NaN	NaN	NaN	NaN	1689.74	NaN	NaN	NaN	1192.7	NaN	NaN	NaN	NaN	NaN	NaN	NaN	NaN	NaN	NaN	NaN	NaN	51.2605	NaN	2517.73	NaN	NaN	NaN	NaN	NaN	NaN	435.679	NaN	NaN	NaN	NaN	NaN	NaN	NaN	NaN	NaN	597.698	1049.82	NaN	NaN	NaN	2994.44	NaN	NaN	NaN	449.137	557.021	1635.74	430.993	1044.78	NaN	NaN	1571.25	1981.93	NaN	NaN	NaN	NaN	NaN	NaN	NaN	NaN	NaN	NaN	NaN	906.107	NaN	NaN	NaN	NaN	2679.95	NaN	NaN	NaN	NaN	NaN	NaN	708.883	NaN	NaN	NaN	NaN	NaN	NaN	NaN	NaN	NaN	NaN	NaN	NaN	NaN	NaN	NaN	NaN	NaN	NaN	NaN	NaN	NaN	NaN	NaN	NaN	NaN	NaN	NaN	NaN	NaN	NaN	NaN	280.782	NaN	NaN	NaN	1255.26	NaN	NaN	NaN	1670.96	1670.96	NaN	NaN	NaN	NaN	NaN	NaN	NaN	NaN	2999.05	NaN	NaN
Q13103	SPP2	Secreted phosphoprotein 24	SPP24_HUMAN	0	0	0	0	0	0	0	2	0	0	0	2	0	0	0	0	1	2	0	0	0	0	2	3	0	0	1	1	0	0	1	3	0	0	0	1	0	0	0	0	1	1	1	1	0	0	0	0	1	0	0	1	1	1	0	0	0	0	0	1	0	0	0	0	0	1	0	0	3	3	0	0	1	1	0	0	1	0	0	0	0	0	0	0	2	0	0	1	1	1	0	0	0	0	1	0	0	1	0	1	0	1	1	0	1	3	1	0	0	1	1	0	1	2	0	0	0	2	0	0	0	0	0	2	0	0	0	0	0	0	0	0	0	0	0	0	0	0	0	0	0	0	1	2	0	0	1	1	2	0	0	1	0	0	0	0	0	0	1	2	0	0	0	0	0	0	2	1	0	2	0	0	2	0	0	0	3	2	0	1	2	2	0	2	0	0	0	1	3	0	0	0	2	0	2	0	0	0	3	3	0	1	0	0	0	0	0	0	1	0	0	0	0	0	0	0	0	0	0	0	0	0	0	0	0	0	1	0	0	1	0	0	0	0	0	0	1	0	0	0	1	0	1	0	1	0	1	0	2	3	0	1	0	0	0	1	0	0	0	2	1	2	2	0	0	0	0	0	0	0	3	2	1	1	0	1	0	0	1	1	0	0	0	0	2	0	0	0	0	0	0	NaN	NaN	NaN	NaN	NaN	NaN	NaN	3923.72	NaN	NaN	NaN	3238.45	NaN	NaN	NaN	NaN	5573.34	559.307	NaN	NaN	NaN	NaN	364.49	866.545	NaN	NaN	1340.27	1031.59	NaN	NaN	1857.08	2307.42	NaN	NaN	NaN	4087.04	NaN	NaN	NaN	NaN	7340.28	442.004	2328.01	4653.04	NaN	NaN	NaN	NaN	934.689	NaN	NaN	5569.08	3962.92	9944.1	NaN	NaN	NaN	NaN	NaN	374.007	NaN	NaN	NaN	NaN	NaN	4224.52	NaN	NaN	7319.42	7707.64	NaN	NaN	2693.28	6928	NaN	NaN	6447.07	NaN	NaN	NaN	NaN	NaN	NaN	NaN	362.118	NaN	NaN	870.537	5441.21	4433.42	NaN	NaN	NaN	NaN	3298.83	NaN	NaN	3288.57	NaN	3125.1	NaN	768.121	4204.99	NaN	6733.33	2075.57	1836.41	NaN	NaN	9823.42	1335.71	NaN	3087.15	1529.07	NaN	NaN	NaN	510.243	NaN	NaN	NaN	NaN	NaN	616.147	NaN	NaN	NaN	NaN	NaN	NaN	NaN	NaN	NaN	NaN	NaN	NaN	NaN	NaN	NaN	NaN	NaN	NaN	2359.76	2588.41	NaN	NaN	2921.15	3438	1727.98	NaN	NaN	4419.79	NaN	NaN	NaN	NaN	NaN	NaN	4195.63	2660.44	NaN	NaN	NaN	NaN	NaN	NaN	2609.39	1633.74	NaN	2135.93	NaN	NaN	3501.25	NaN	NaN	NaN	2481.23	3340.29	NaN	2199.26	4010.17	2772.37	NaN	768.479	NaN	NaN	NaN	3414.46	5023.95	NaN	NaN	NaN	1986.38	NaN	3200.25	NaN	NaN	NaN	6955.61	3211.36	NaN	1510.02	NaN	NaN	NaN	NaN	NaN	NaN	3082.58	NaN	NaN	NaN	NaN	NaN	NaN	NaN	NaN	NaN	NaN	NaN	NaN	NaN	NaN	NaN	NaN	NaN	1041.65	NaN	NaN	1365.87	NaN	NaN	NaN	NaN	NaN	NaN	3467.04	NaN	NaN	NaN	2547.81	NaN	1726.29	NaN	2503.42	NaN	2734.08	NaN	6123.91	8751.05	NaN	1228.43	NaN	NaN	NaN	2392.8	NaN	NaN	NaN	4169.57	2982.66	1838.07	1838.07	NaN	NaN	NaN	NaN	NaN	NaN	NaN	3261.28	2172.22	4082.1	2334.14	NaN	5481.17	NaN	NaN	3100.28	3100.28	NaN	NaN	NaN	NaN	1300.68	NaN	NaN	NaN	NaN	NaN	NaN
Q13126	MTAP	S-methyl-5'-thioadenosine phosphorylase	MTAP_HUMAN	1	3	0	2	1	0	0	1	0	3	0	0	0	1	0	3	0	0	0	3	0	3	0	0	0	0	1	0	0	0	1	0	3	3	1	2	2	2	0	2	2	3	0	0	0	0	0	0	1	0	1	3	3	2	2	0	1	1	2	0	1	0	0	2	2	2	0	0	0	0	1	0	1	0	0	1	0	0	2	3	0	0	0	2	0	1	0	0	0	0	1	0	0	1	0	1	0	2	2	3	0	2	0	0	0	1	0	2	0	2	0	0	0	1	0	0	0	0	0	2	0	1	3	2	0	2	0	0	2	0	0	1	0	2	0	0	0	0	0	2	2	1	0	0	0	1	0	0	0	0	0	0	0	0	1	0	2	0	0	0	3	0	1	2	0	3	1	0	0	0	0	3	0	0	2	3	0	0	1	0	0	0	3	0	2	0	0	3	2	2	0	0	2	1	0	0	0	0	0	2	0	0	3	0	1	0	0	0	3	0	0	2	0	3	0	2	2	0	1	0	0	1	0	0	1	3	0	2	2	0	2	2	0	1	3	3	0	0	0	0	0	0	0	0	1	0	0	1	0	1	0	1	1	0	3	0	0	0	0	0	1	0	0	0	1	1	0	0	2	0	0	2	0	1	0	2	0	0	0	0	2	0	2	3	2	0	0	0	1	0	0	1513.99	238.282	NaN	48.4185	5561.92	NaN	NaN	5364.68	NaN	3221.25	NaN	NaN	NaN	6856.48	NaN	588.169	NaN	NaN	NaN	939.49	NaN	2652.49	NaN	NaN	NaN	NaN	8139.7	NaN	NaN	NaN	8897.59	NaN	1413.27	1963.15	4940.89	8753.83	2647.63	3996.24	NaN	1443.06	1255.78	251.298	NaN	NaN	NaN	NaN	NaN	NaN	884.096	NaN	3934.75	1196.93	842.547	1158.55	10165.4	NaN	2556.1	2994.92	1570.47	NaN	3053.04	NaN	NaN	709.794	878.864	7455.08	NaN	NaN	NaN	NaN	3501.59	NaN	3159.46	NaN	NaN	2623.03	NaN	NaN	617.73	1218.07	NaN	NaN	NaN	3650.31	NaN	3819.39	NaN	NaN	NaN	NaN	2161.81	NaN	NaN	3002.85	NaN	4393.75	NaN	446.483	264.321	1949.27	NaN	9.9857	NaN	NaN	NaN	2189.11	NaN	1236.32	NaN	264.28	NaN	NaN	NaN	2742.27	NaN	NaN	NaN	NaN	NaN	1313.62	NaN	1566.48	401.567	92.0862	NaN	2106.41	NaN	NaN	1887.67	NaN	NaN	1311.98	NaN	173.284	NaN	NaN	NaN	NaN	NaN	185.557	253.951	2021.34	NaN	NaN	NaN	152.082	NaN	NaN	NaN	NaN	NaN	NaN	NaN	NaN	1413.4	NaN	118.464	NaN	NaN	NaN	1934.26	NaN	233.583	2932.95	NaN	817.315	163.674	NaN	NaN	NaN	NaN	1127.16	NaN	NaN	835.182	910.235	NaN	NaN	622.672	NaN	NaN	NaN	850.867	NaN	1116.18	NaN	NaN	954.779	1431.22	1258.57	NaN	NaN	781.127	1463.62	NaN	NaN	NaN	NaN	NaN	1307.99	NaN	NaN	803.324	NaN	734.421	NaN	NaN	NaN	1032.06	NaN	NaN	901.788	NaN	700.219	NaN	707.876	1701.13	NaN	2144.17	NaN	NaN	7404.08	NaN	NaN	1307.79	4572.04	NaN	1218.58	2095.09	NaN	1018.55	1141.71	NaN	3959.44	4213.32	1444.21	NaN	NaN	NaN	NaN	NaN	NaN	NaN	NaN	5470.23	NaN	NaN	4629.05	NaN	1595.44	NaN	4621.33	1338.55	NaN	6393.19	NaN	NaN	NaN	NaN	NaN	4361.04	NaN	NaN	NaN	4922.43	5365.44	NaN	NaN	3082.04	NaN	NaN	1583.72	NaN	4094.73	NaN	4007.65	NaN	NaN	NaN	NaN	1407.01	NaN	2852.35	3683.19	4168.69	NaN	NaN	NaN	6048.74	NaN	NaN
Q13145	BAMBI	BMP and activin membrane-bound inhibitor homolog	BAMBI_HUMAN	5	4	4	5	3	3	4	4	4	5	3	4	5	5	5	5	4	5	5	4	4	4	4	4	5	4	4	5	4	4	4	4	5	5	4	4	4	4	4	4	5	4	4	4	4	4	4	4	4	4	4	4	4	4	4	5	4	4	4	3	5	4	4	5	4	4	4	4	4	3	4	4	4	4	5	4	4	4	4	5	4	4	5	5	4	4	2	4	3	3	5	4	3	4	5	4	5	4	4	5	4	4	4	4	4	3	4	4	4	4	4	4	4	4	4	4	4	4	5	4	3	3	5	5	3	3	4	4	4	4	3	4	4	4	4	4	4	3	3	4	4	4	4	5	5	4	4	4	4	4	5	5	4	5	4	4	4	4	4	4	4	4	4	4	4	4	4	4	4	4	5	4	4	4	4	4	4	4	4	4	3	4	4	4	6	4	4	4	4	4	4	5	4	3	3	2	4	4	0	4	5	5	4	4	4	5	4	4	4	4	4	4	4	4	4	5	5	4	3	4	3	4	4	4	3	4	4	4	4	5	4	4	3	4	4	4	3	3	4	4	4	3	4	4	5	4	4	4	2	3	4	4	4	5	4	4	4	5	4	2	3	4	4	5	4	4	5	4	4	5	3	3	4	4	4	4	4	3	4	5	5	4	5	5	5	4	4	4	4	3	4	8670.99	2935.34	2240.25	3015.99	4149.94	4145.87	5031.79	3656.86	8297.64	3765.27	3818.22	4254.99	5729.53	5492.72	7719.48	6576.17	5794.39	6601.23	8453.86	3997.65	3888.01	4736.69	5463.77	5213.33	6193.57	7146.66	9018.49	8738.64	4348	5084.44	5256.9	3320.99	7197.99	9079.57	3308.05	4544	4175.37	4449.37	5003.44	5677.08	4263.78	4410.66	3275.35	4974.11	2924.77	5292.07	5123.65	4571.26	4283.46	3997.61	4122.54	3999.32	2605.23	2746.08	9174.56	7620.3	3056.5	4267.92	3303.05	4495.78	5190.66	4151.63	6160.69	5291.92	4711.2	2934.52	4088.48	4903.17	2461.91	3085.52	4679.92	6157.35	3576.98	3742.22	4795.45	3965.84	2485.31	2872.73	4108.29	3641.79	4886.78	5484.72	6928.48	6067.61	2704.61	3092.37	2645.1	2170.43	2637.25	2076.52	3111.06	3358.23	3181.03	2797.82	7100.4	4746.01	6742.47	7630.47	4988.72	4707.57	2522.92	3126.05	4628.91	6606.28	2977.45	2876.51	7727.09	8667.71	6258.22	4987.34	4118.67	3747.98	4719.52	4535.66	2182.56	4822.68	5586.36	4097.01	5558.12	7224.47	2801.87	2114.17	5382.86	7766.05	3820.1	2852.78	5039.49	6126.66	3794.64	4418.49	4979.27	2974.95	4548.61	3885.63	5932.41	5486.52	3408.44	4186.72	4664.75	5231.07	4033.39	4410.55	5239.59	2590.78	4129.68	3285.01	3142.56	3308.76	2423.53	2276.14	6015.35	5456.84	2763.64	2135.7	4246.42	3779.24	5546.38	6054.56	3063.01	3499.98	4235.22	3177.36	2021.85	1608.16	2955.58	2853.86	3809.69	2602.24	4502.61	2101.8	4358.91	5215.84	3702.49	3070.84	4580.44	4332.84	4205.82	2888.18	4262.01	3594.68	4988.08	1857.07	2764.91	3123.71	6753.24	9459.23	2800.95	3584.05	4630.31	2577.45	2550.85	3680.9	3834.7	3859.8	4818.07	3050.16	3719.5	3774.37	NaN	2460.73	7637.27	3891.79	2505.23	3339.65	3982.6	3272.04	4974.15	4692.66	3573.84	3580.53	3179.8	4094.2	4485.45	3235.95	3604.12	5934.32	5212.55	6735.2	4374.05	2622.06	4803.65	2233.91	3539.86	2180.86	3864.03	2690.66	4457.23	2948.15	6881.51	6377.28	2909.44	4612.94	4543.63	2304.43	4156.52	4296.24	2184.27	4024.22	4274.64	4719.54	1104.43	3638.52	2006.92	3897.79	2255.99	1637.53	6260.06	4124.45	1846.1	2922.78	2823.25	3696.47	4391.09	2927.02	2602.27	4493.01	2089.09	3918.68	3157.3	2125.8	2399.28	1071.36	1071.36	3659.15	2553.69	2766.73	4514.96	4599.25	2411.13	3731.63	5387.21	2543.85	4111.28	3901.01	4058.89	2890.39	3404.27	3024.81	4165.77	4165.77	6810.78	3778.92	7573.98	7357.69	4711.87	2734.53	3303.1	2401.27	2146.61	2211.27	3707.37
Q13162	PRDX4	Peroxiredoxin-4	PRDX4_HUMAN	0	0	1	0	0	0	0	0	0	1	0	0	0	0	1	0	0	1	0	0	0	0	1	1	0	0	0	0	0	1	0	1	1	0	0	0	0	0	0	0	0	0	0	0	0	0	0	0	1	0	0	0	0	0	0	0	0	0	0	0	0	0	1	1	0	0	0	0	0	0	0	0	1	0	0	0	1	1	0	0	0	0	1	1	0	0	1	1	1	0	0	0	0	0	0	0	0	0	0	1	0	0	0	0	0	0	1	1	0	0	0	0	0	0	0	1	0	0	0	0	0	0	0	0	0	0	0	0	0	0	0	0	0	0	0	0	0	0	0	0	0	0	0	0	0	0	0	0	0	0	0	0	1	0	0	0	0	0	0	0	0	0	0	0	1	1	0	0	0	0	0	0	0	0	0	0	1	0	0	0	0	1	0	0	0	0	0	0	1	0	0	0	0	1	0	0	0	0	0	0	0	0	0	0	0	0	0	1	0	0	0	1	0	1	0	0	0	0	0	0	0	0	0	0	0	0	0	0	0	0	0	0	0	0	0	0	0	0	0	0	0	0	0	0	0	0	0	0	0	0	0	0	0	0	0	0	0	0	0	0	0	0	0	0	0	0	0	0	0	0	0	0	0	0	0	1	0	0	0	0	0	0	0	0	0	0	0	0	0	0	0	NaN	NaN	1518.62	NaN	NaN	NaN	NaN	NaN	NaN	1127.68	NaN	NaN	NaN	NaN	1361.82	NaN	NaN	501.178	NaN	NaN	NaN	NaN	689.78	857.914	NaN	NaN	NaN	NaN	NaN	360.387	NaN	1195.53	468.096	NaN	NaN	NaN	NaN	NaN	NaN	NaN	NaN	NaN	NaN	NaN	NaN	NaN	NaN	NaN	387.945	NaN	NaN	NaN	NaN	NaN	NaN	NaN	NaN	NaN	NaN	NaN	NaN	NaN	4598.18	5656.21	NaN	NaN	NaN	NaN	NaN	NaN	NaN	NaN	1448.26	NaN	NaN	NaN	6104.06	5247.88	NaN	NaN	NaN	NaN	3864.74	2802.82	NaN	NaN	2128.99	10355.7	2425.99	NaN	NaN	NaN	NaN	NaN	NaN	NaN	NaN	NaN	NaN	327.088	NaN	NaN	NaN	NaN	NaN	NaN	1122.66	1482.65	NaN	NaN	NaN	NaN	NaN	NaN	NaN	137.625	NaN	NaN	NaN	NaN	NaN	NaN	NaN	NaN	NaN	NaN	NaN	NaN	NaN	NaN	NaN	NaN	NaN	NaN	NaN	NaN	NaN	NaN	NaN	NaN	NaN	NaN	NaN	NaN	NaN	NaN	NaN	NaN	NaN	NaN	NaN	NaN	541.671	NaN	NaN	NaN	NaN	NaN	NaN	NaN	NaN	NaN	NaN	NaN	829.683	2346.69	NaN	NaN	NaN	NaN	NaN	NaN	NaN	NaN	NaN	NaN	1251.99	NaN	NaN	NaN	NaN	648.305	NaN	NaN	NaN	NaN	NaN	NaN	1421.8	NaN	NaN	NaN	NaN	526.449	NaN	NaN	NaN	NaN	NaN	NaN	NaN	NaN	NaN	NaN	NaN	NaN	NaN	728.945	NaN	NaN	NaN	625.157	NaN	1474.39	NaN	NaN	NaN	NaN	NaN	NaN	NaN	NaN	NaN	NaN	NaN	NaN	NaN	NaN	NaN	NaN	NaN	NaN	NaN	NaN	NaN	NaN	NaN	NaN	NaN	NaN	NaN	NaN	NaN	NaN	NaN	NaN	NaN	NaN	NaN	NaN	NaN	NaN	NaN	NaN	NaN	NaN	NaN	NaN	NaN	NaN	NaN	NaN	NaN	NaN	NaN	NaN	NaN	NaN	NaN	NaN	NaN	NaN	NaN	NaN	NaN	1733.82	NaN	NaN	NaN	NaN	NaN	NaN	NaN	NaN	NaN	NaN	NaN	NaN	NaN	NaN	NaN
Q13201	MMRN1	Multimerin-1	MMRN1_HUMAN	3	3	4	3	3	3	3	3	4	3	3	3	4	4	4	4	4	4	4	3	4	3	3	3	4	4	4	3	3	3	4	4	4	3	3	3	3	3	3	4	3	3	3	3	3	4	3	3	3	3	3	4	3	3	3	3	3	3	3	2	3	3	4	2	3	3	2	3	3	3	3	3	4	3	4	3	3	3	4	4	3	3	4	4	3	2	3	4	3	3	4	2	4	4	3	3	4	4	4	4	3	3	3	4	4	3	3	4	3	3	3	3	4	3	3	2	2	3	4	4	4	3	4	4	3	3	4	4	4	4	3	3	3	3	4	4	4	2	2	4	3	4	4	3	4	4	4	4	3	2	3	3	4	4	4	3	4	4	4	2	4	4	4	4	4	4	4	4	4	4	4	4	3	4	4	4	4	4	4	3	3	3	3	2	4	4	4	4	2	4	4	4	2	3	3	3	3	3	3	3	4	4	3	3	4	4	4	3	4	3	3	3	3	4	3	3	4	4	4	3	2	4	3	4	3	4	4	4	4	3	2	3	4	4	4	4	3	3	3	3	3	4	4	4	4	4	4	4	4	2	3	4	3	4	4	3	4	3	3	3	2	2	2	4	4	4	4	3	4	4	3	4	4	4	4	4	3	3	4	4	3	4	4	4	3	4	3	4	3	4	3	4893.84	4817.64	7444.03	5892.32	5903.96	4153.19	5047.18	4989.78	6835.47	6997.34	8807.29	9398.95	8694.03	11340.1	9465.54	10360.9	14688.6	12111.6	6877.85	8202.8	6855.75	7776.22	3475.06	3532.05	17460.5	17192.6	5859.07	4585.25	7864.66	5740.08	5460.05	3887.93	7514.17	6260.24	4267.25	4464.04	4827.78	4335.17	6394.48	6044.22	2848.57	5302.89	4441.65	4427.14	2782.84	3745.6	5108.15	4870.57	7828.93	7420.52	7081.56	7940.76	5089.21	6391.29	7075.42	6643.66	8438.03	6718.73	9291.24	11180.4	5026.51	6324.23	4551.63	5798.12	3400.83	4996.96	7133.39	7149.31	4638.12	7689.23	8453.32	7221.84	3356.16	4582.9	4455.48	4678.47	5624.12	5418.41	8078.49	8561.49	5062.86	6045.29	4145.26	7733.31	3457.24	5874.53	10855.8	11707.5	6118.68	4068.7	5706.62	5945.84	16134.4	16929.1	5454.85	6765.73	14390.9	12158	8376.83	5637.45	5905.64	5817.02	5827.11	10183.2	9104.17	6758.79	5224.15	7239.76	4402.8	5726.94	4787.55	6955.83	5900.58	5425.38	7481.2	6255.95	7137.75	7460.24	8061.19	7738.81	10596.9	9926.57	5369.17	7331.09	4652.1	5698.99	5634.93	4362.92	5619.64	5667.07	4653.4	6578.33	5414.05	6154.19	4709.54	6900.2	7317.34	6710.34	8103.96	7139.92	8741.71	7610.99	6430.34	7607.2	3606.46	6636.34	6272.89	5699.61	5987.32	5677.85	2555.15	3313.09	8409.41	6841.48	3829.64	5012.21	6749.45	7695.28	9201.06	8336.55	4166.22	4955.09	5562.97	6906.76	8303.94	9621.69	5257.79	7776.01	7305.76	5381.71	3837.18	10120	7444.21	8220.99	6110.43	8367.12	3953.78	5141.73	7722.58	8466.17	4708.23	5946.27	8181.15	4486.87	6161.36	3645.16	6460.13	6504.17	9407.71	5257.46	10184.9	7269.81	3999.13	6127.79	3761.72	2262.01	2964.63	4913.64	4932.39	6296.8	6126.86	4799.59	6102.81	6847.68	4113.31	5773.2	6432.35	5410.14	5917.02	6085.83	6112.19	6674.72	5266.03	5919.22	5046.31	7100.8	9554.93	3775.62	7810.32	3959.92	7124.49	5419.76	3397.7	3596.3	7395.32	12393	8791.01	6107.53	3298.49	2573.48	4277.7	5999.35	4733.63	4468.56	6989.91	6861.4	5781.5	7618.13	6282.49	4452.99	8655.23	8082.49	4085.2	9134.73	3929.39	3589.63	4797.03	4735.98	5051.36	7294.97	6927.36	5189.31	6607.68	11995	12785	6483.17	10552.1	3475.79	5338.03	4363.47	6313.5	5905.55	5905.55	9215.46	4065.65	5971.6	5924.35	6518.69	4252.22	5870.71	4782.87	4211.09	3475.97	5036.48	3348.15	4647.75	5523.52	5140.4	5717.51	5717.51	2979	4399.41	4102.63	3196.48	4440.93	3052.28	9428.92	9091.57	9745.23	7243.28	5479.4
Q13214	SEMA3B	Semaphorin-3B	SEM3B_HUMAN	36	35	33	36	28	31	30	30	35	32	29	27	34	35	34	31	33	34	34	36	30	33	31	31	36	32	29	35	26	30	35	35	36	36	34	35	33	34	35	33	32	34	28	30	34	34	32	32	29	29	32	29	30	31	33	32	28	36	30	27	34	34	29	30	35	33	33	30	22	21	32	33	34	35	36	35	31	30	32	32	37	34	35	34	32	29	24	26	31	31	35	30	29	28	30	31	35	36	35	34	34	34	34	31	29	30	32	33	36	36	33	33	34	33	29	28	36	35	29	33	32	26	26	25	27	25	28	31	26	30	24	27	24	30	28	26	24	27	25	30	30	30	25	24	34	31	24	33	28	26	21	23	23	24	31	30	20	21	15	19	25	25	29	24	30	24	32	30	34	31	34	31	25	22	25	27	35	35	32	27	19	21	23	32	32	34	33	32	27	33	32	33	27	24	31	19	30	27	15	26	28	29	30	33	30	33	31	32	32	33	32	27	27	27	26	31	27	32	32	31	26	34	32	32	27	28	29	26	32	33	27	30	32	31	29	33	29	29	27	26	22	24	29	33	32	30	31	34	17	24	28	30	27	31	28	27	25	28	31	19	22	29	29	29	30	31	33	32	31	31	31	32	33	27	35	36	22	25	29	28	28	31	30	33	28	32	31	30	26	27	27	24525.9	18178	21822.6	24196.7	18584.1	18356.3	16273	16090.1	18416.7	14700.6	17583.4	19265.2	21327.7	15402.3	18195.9	17928.6	15511.2	17131.9	20120.7	19952.3	18457.4	12752.5	15311.8	14417.6	16889.5	22217.9	16567.8	18791.3	17264.5	18624.9	22787.2	28482.2	17342.9	17083.6	17448	16034	16670.7	16138.6	21165.2	18630.5	15271.9	12112.1	12817.3	13505.7	25857.6	23439.8	12930.4	15769.3	12342	13626.5	14483	12583	19089.2	17877.7	18236.6	16149.1	18058.1	20242.4	17605.1	13639.2	22045.2	20696.5	12182.3	15677.7	15925.4	14316.5	22130.3	17723.2	14838.2	10742.5	15939.4	17192.5	16438.4	22854.4	18139.7	20905.9	15505.3	15796.6	18187.3	14068.8	22082.3	19051.8	28070.2	26428.4	20676.9	15168.3	11906.7	12445.9	20853.7	24660.8	18456.2	16431.8	14380.1	11326.1	12235.1	11375.8	15895.3	20281.6	12681.7	15133.3	20399.1	19925.5	15159.4	16389.4	15138.7	15512.9	22791.3	16086.6	23309.4	23587.4	19186.9	17831.4	15421.8	18721.6	15990.8	18129.3	23766.7	22114	16665.2	20499.5	19014.9	16719.9	11245.9	9763.63	18639.4	17991.4	11050.8	16367.5	9637.12	14320.8	16763.1	13648.8	13080.3	14276.6	11555.1	11221.1	15540	19276.7	16161.9	16298	18558.7	19933.1	21294.2	18810.4	26875.8	23342.7	17412.2	18088.3	17963.9	15713.1	16144.8	13443	13891.8	11655.4	20569	15266.9	8749.32	8603.37	11363.2	15874.4	15134.1	12620.6	16826.7	14519.8	19778.3	15799.6	22645.8	19178.7	22374.2	22841.5	19439.8	12308.8	15374.3	14544.9	16107.3	14309.7	27630.6	23930.1	15966.9	17505.3	14668.3	11708	20810.8	25369.5	16749.1	18272.5	20018.7	21941.7	14977.8	18292.8	18884.1	19305.3	18250.7	15760.7	25401.8	23952.5	25868	21684.1	14709.1	13641.8	12343.1	11774.9	18706.3	19301.3	18640.9	14092.4	14594.5	16531.6	15427.4	15911.5	15956.1	14733.3	15859.3	15893.5	15869.5	11079.8	10941.9	24637.9	20114.3	19492.9	15720.8	18444.1	21771.9	18351.2	16222.4	12519.2	16669.8	17033.3	18730.1	21633.7	17278.5	15315.3	19845.2	25478.2	11081.3	16125.7	23023	19223	14351.7	17292	17037	14492.7	20934.5	19679.4	17666.3	19731	17176.8	20291.4	19914.6	22339.8	14080.8	17803	13937.5	19346.4	18183.8	14158.2	14791.3	18328	14266.3	12454.6	18752.5	18229.7	18229.7	15182.2	16730	15105	20543.8	22711.9	17352.1	15728.7	17157.2	16106.4	21017.4	19493.2	30685.6	28810.3	15160.4	14984.3	16925.9	16925.9	13143.6	11942.3	16351.4	21185.2	18966.3	19569.4	14751.9	15803.1	15207.6	16910.7	15376.7
Q13217	DNAJC3	DnaJ homolog subfamily C member 3	DNJC3_HUMAN	24	24	22	24	18	20	18	21	23	19	18	18	23	24	24	22	22	20	22	22	22	23	19	23	22	24	21	25	19	21	25	26	21	23	23	21	23	21	22	24	19	21	18	20	25	23	23	21	19	17	26	22	22	21	23	20	22	23	15	17	20	21	18	21	22	22	21	20	18	17	23	22	21	23	26	25	19	22	24	25	21	21	25	25	25	22	15	17	18	22	22	20	22	23	21	18	26	26	23	23	20	20	20	23	16	18	22	22	23	24	20	21	22	22	21	21	23	18	24	23	27	23	25	25	21	22	22	27	25	24	20	21	23	23	23	23	18	18	16	22	23	24	21	21	26	24	18	22	23	20	19	15	19	20	24	21	19	21	15	19	21	21	21	21	22	20	23	22	25	22	23	22	22	19	19	21	22	21	21	21	20	21	20	21	23	21	21	22	20	21	20	25	20	20	21	17	23	19	6	19	23	24	23	21	23	25	17	19	22	17	20	21	20	19	19	24	23	24	21	24	22	20	24	23	22	19	23	20	24	23	22	23	20	21	24	20	20	23	19	21	18	19	22	20	21	21	22	21	10	13	23	22	22	22	23	20	16	22	19	14	18	20	20	14	23	23	21	22	24	22	20	23	21	22	21	21	20	19	16	16	20	22	25	23	21	22	21	22	22	18	18	5955.29	6199.01	6023.37	5897.42	4500.7	4945.98	4536.68	4718	5533.69	4374.44	4125.87	4786.31	5364.1	4153.99	4391.94	4246.38	4105.01	5029.29	4987.85	5775.66	5785.89	4673.2	4657.42	5233.38	4563	5378.01	5212.18	5508.28	4630	4555.41	7241.3	6357.7	4767.06	4734.42	4856.25	4489.22	5274.75	5382.29	5348.47	5979.97	4641.87	5072.75	4320.53	4246.32	7504.5	6229.94	5702.74	5553.5	3772.19	4046.13	4900.61	5165.38	5270.59	4815.2	4573.99	4559.06	5064.06	4527.52	4612.98	4095.99	5177.41	3671.58	4073.06	4281.9	5748.21	5523.16	4515.96	3528.87	4507.35	4960.76	4749.27	4725.33	5138.7	5999.77	5884.42	6671.99	4616.87	4731.65	5132.76	4591.84	5230.23	4977.26	5669.35	5830.41	5180.99	4264.88	4409.62	4983.99	5030.34	5710.07	4356.46	4329.93	4326.28	4473.51	3966.69	3807.41	5007.38	4982.12	4564.11	4830.34	4167.7	4430.59	5897.03	6484.71	5065.01	4517.87	6356.98	5517.56	5347	5134.05	5677.97	5478.48	5241.77	5513.66	4923.07	5425.83	6172.76	6019.81	5016.17	5414.61	5849.36	5740.32	5880.79	5606.7	5664.12	6151.03	5854.81	6093.11	5708.54	5013.06	5187.91	4873.26	5404.91	6282.11	4948.4	5297.99	4067.58	4948.41	4123.25	5045.97	5710.81	5767.71	4231.37	4497.43	6790.58	6027.38	4780.94	4156.44	4778.27	5284.95	4628.35	4338.77	5084.77	3880.68	5916.15	5370.41	4622.52	3658.69	5286.9	5036.71	5253.2	4631.36	5836.72	5638.38	5689.08	4899.43	6133.54	5623.67	8245.27	8559.66	5793.81	5324.33	5654.07	4708.27	5445.65	5250.02	5850.83	6288.05	4125.78	4030.19	5030.52	4561.53	4717.42	4934.89	6296.68	6068.92	5780.94	5878.99	4546.82	5347.52	5976.57	5077.02	4649.43	3633.42	4890.12	5701.7	6320.88	5377.68	3903.37	5098.56	5717.06	5518.41	4315.69	4488.48	7413.37	6075.71	4245.64	4160.08	3975.21	3709.91	3644.25	4174.33	3923.87	3959.59	3633.14	5318.71	5177.32	6130.22	4624.25	5124.26	4885.89	4006.61	5880.74	5473.9	5253.2	4550.31	4167.83	3944.26	4780.96	4363.64	4636.75	4659.74	4580.84	4836.14	4400.5	4506.04	4853.43	4785.48	4296.95	4749.58	5094.55	4494.03	6858.64	5078.52	5619	4333.36	5359.06	5174.93	3580.35	3935.36	4705.14	4836.28	3835.4	5816.36	5665.18	3651.36	4012.09	3031.93	2918.33	5093.06	4618.99	3951.71	3951.71	3787.88	4416.22	4689.84	4347.68	5001.32	6291.7	4945.18	4618.1	4763.64	6104.68	5789.63	5860.67	5891.23	3352.32	3596.08	3902.86	3902.86	5007.94	5222.01	4094.46	4481.96	4910.64	4280.11	4386.38	4047.42	4439.26	4823.25	3765.32
Q13219	PAPPA	Pappalysin-1	PAPP1_HUMAN	0	0	5	4	0	0	0	5	0	0	0	3	0	0	2	3	0	0	0	0	0	0	0	0	0	0	0	0	0	2	6	5	0	0	0	0	0	0	0	0	0	2	0	0	0	0	0	0	0	0	0	2	0	0	2	0	1	0	0	0	0	0	0	0	0	4	0	2	0	0	0	0	1	3	0	0	0	0	0	0	0	2	5	3	5	1	0	0	0	0	2	0	0	0	0	0	0	0	5	0	6	3	0	0	0	0	0	0	0	0	0	0	4	0	0	0	0	0	0	0	0	0	0	0	0	0	0	0	0	0	2	0	0	0	2	0	0	0	0	0	0	4	0	0	0	0	0	0	2	1	0	0	0	0	0	0	0	0	0	0	0	0	2	0	0	0	0	2	3	0	0	0	0	4	0	0	0	0	0	0	1	0	0	0	0	0	0	0	2	0	2	1	0	0	0	0	0	0	0	0	0	0	2	0	5	0	2	0	0	0	0	0	5	0	2	0	0	0	0	0	0	0	0	0	2	2	1	0	0	0	0	6	0	0	0	4	0	0	0	5	0	4	0	0	0	0	0	0	0	0	0	0	4	1	0	0	0	0	0	0	1	0	0	1	0	0	0	2	2	1	0	0	0	0	0	2	0	3	0	0	2	0	0	0	0	0	1	0	0	0	0	NaN	NaN	521.391	534.793	NaN	NaN	NaN	1681.54	NaN	NaN	NaN	2840.08	NaN	NaN	1508.91	247.37	NaN	NaN	NaN	NaN	NaN	NaN	NaN	NaN	NaN	NaN	NaN	NaN	NaN	661.248	469.899	806.03	NaN	NaN	NaN	NaN	NaN	NaN	NaN	NaN	NaN	220.236	NaN	NaN	NaN	NaN	NaN	NaN	NaN	NaN	NaN	305.64	NaN	NaN	304.833	NaN	701.303	NaN	NaN	NaN	NaN	NaN	NaN	NaN	NaN	5678.37	NaN	280.092	NaN	NaN	NaN	NaN	651.07	440.506	NaN	NaN	NaN	NaN	NaN	NaN	NaN	900.361	667.665	326.467	859.25	1419.25	NaN	NaN	NaN	NaN	615.605	NaN	NaN	NaN	NaN	NaN	NaN	NaN	1860.61	NaN	750.091	460.543	NaN	NaN	NaN	NaN	NaN	NaN	NaN	NaN	NaN	NaN	1117.91	NaN	NaN	NaN	NaN	NaN	NaN	NaN	NaN	NaN	NaN	NaN	NaN	NaN	NaN	NaN	NaN	NaN	612.688	NaN	NaN	NaN	94.8143	NaN	NaN	NaN	NaN	NaN	NaN	425.272	NaN	NaN	NaN	NaN	NaN	NaN	285.585	2249.25	NaN	NaN	NaN	NaN	NaN	NaN	NaN	NaN	NaN	NaN	NaN	NaN	788.438	NaN	NaN	NaN	NaN	245.384	1239.88	NaN	NaN	NaN	NaN	443.281	NaN	NaN	NaN	NaN	NaN	NaN	733.269	NaN	NaN	NaN	NaN	NaN	NaN	NaN	497.975	NaN	304.579	1697.79	NaN	NaN	NaN	NaN	NaN	NaN	NaN	NaN	NaN	NaN	206.874	NaN	559.577	NaN	1141.09	NaN	NaN	NaN	NaN	NaN	555.382	NaN	215.41	NaN	NaN	NaN	NaN	NaN	NaN	NaN	NaN	NaN	481.75	1430.66	327.756	NaN	NaN	NaN	NaN	351.994	NaN	NaN	NaN	882.017	NaN	NaN	NaN	979.728	NaN	746.107	NaN	NaN	NaN	NaN	NaN	NaN	NaN	NaN	NaN	NaN	410.424	366.691	NaN	NaN	NaN	NaN	NaN	NaN	812.835	NaN	NaN	1422.84	NaN	NaN	NaN	264.904	535.836	249.68	NaN	NaN	NaN	NaN	NaN	806.112	NaN	1905.63	NaN	NaN	658.798	NaN	NaN	NaN	NaN	NaN	1982.37	NaN	NaN	NaN	NaN
Q13228	SELENBP1	Methanethiol oxidase	SBP1_HUMAN	44	42	35	36	30	28	31	33	41	38	29	24	38	40	37	40	32	38	39	39	38	38	36	36	31	34	36	38	33	28	38	39	39	42	34	35	36	33	31	31	34	39	32	33	41	41	37	33	37	35	31	41	34	32	33	30	32	36	27	26	37	33	35	34	39	37	37	33	22	21	37	35	40	39	36	39	31	30	36	38	37	36	37	35	38	39	23	32	32	26	36	34	30	33	37	35	41	41	39	39	35	36	36	34	30	32	40	40	42	41	37	36	39	37	33	32	38	34	34	33	32	34	37	39	28	31	37	38	39	37	30	33	32	39	37	37	28	26	27	37	36	39	32	32	39	36	28	30	28	30	23	23	30	31	36	39	33	33	27	30	37	36	29	34	38	38	36	32	37	33	37	40	31	29	32	35	36	31	33	36	31	31	30	32	42	41	38	38	37	38	36	36	34	31	35	22	31	37	13	34	42	42	38	39	35	40	32	36	36	34	34	34	35	35	37	40	45	36	34	38	34	37	33	33	33	34	37	35	40	37	35	35	31	30	36	38	36	34	34	32	31	32	29	31	39	35	39	39	24	32	32	32	38	33	37	32	32	33	35	34	32	33	33	34	38	42	32	36	38	40	31	34	31	32	32	34	34	34	33	33	36	38	40	40	34	34	33	31	29	32	35	57224	53825.4	41891.1	40630.7	34222.2	28340.1	35827.1	36460.6	48757.9	62416.6	23548.6	15988.8	33788.4	36480.1	39832	35807	31777.1	40942.5	44392.5	45252.3	33723.3	48115.5	41782.1	54689.9	31420.1	30669.9	40356.4	37154.9	31292.2	27810.5	33147.5	27539.3	89956.3	49257.6	30425.5	28969.9	34360	34160	17707.1	25847.8	30971.4	35722.5	36950	32070.2	33496.4	39604.4	27829.8	25383.1	37073.4	33574.4	25512.1	43326.3	27208.2	27878.3	27556.5	26619	33866.7	40073.6	22245.1	17707	31995	29635.4	37161.9	32740.5	38585.9	34530.5	46357.4	33524.6	28589.6	27748.8	38392.8	33528.9	45053	32975.9	40812.6	39434.1	35740.3	24388.9	30768.4	43701.1	52872	45993.5	42018.2	38862.2	44566.9	35203.1	25505.5	42541.8	30976	18398.5	34962.8	38508.3	36104.7	38508.1	57644.8	58884.7	41602	40120.6	54246.2	43297.3	37907.7	39984	39485.3	42293.9	33025.8	32461.8	55232.2	63673.4	41135.3	43609.6	43718.7	42919	35418.4	39287.6	29772.7	31700	31352.6	33491	32889.3	33899.1	28135.2	27595.1	36270.8	37341.1	19743.5	31372.5	47379.7	39599.7	44228.6	42277.3	29164.9	29738.1	37090.6	46717.3	39176	40048.9	25676.7	28911.9	23500	36629.3	38826.4	40373.8	26368.9	26459.9	41279.8	43461.1	31278.9	30563	25369.1	24706.7	18810.8	22732.6	32370.8	31701	45845.8	37473.5	40934.2	44091.3	29139	25034.4	41042.6	44292.4	33960.1	46430.9	52761.8	135033	37870.4	37611.6	38792.5	34561.9	43193.1	79866.9	30250.6	28070.5	28251.1	35421.2	41555	35194	47327.9	42868.4	26989.2	31849.1	32152.3	32878.5	58222.1	47931.8	49473.1	55692.3	35068.4	42851.6	46642.8	36769.6	39317.5	30265.4	48517.3	45845.5	38729.3	49319.5	15559.1	32456.1	67782	65441.2	48490.7	57473.6	35898.3	39531.1	26838.3	31649.2	34369.2	32891	38242.1	33004.2	36242.4	41635.7	37713.3	48426.8	58052.2	32828.2	33024.9	42730.9	38448.5	39749.8	30575.9	34605.9	36270	39051.5	38843.7	38786.1	45797.9	44664.6	33787.4	35827.1	35572.1	31621.2	35911	34700.9	38719.6	27619.7	35400.8	39583.8	35839	30324.6	24337.5	25547.7	55039.5	54235.9	53268.3	43465.7	28164.4	35858.1	30567.5	34516.6	37307.9	37611.5	38857.5	32484.2	34169.5	33889	41149.3	43154.9	33210.1	35487.7	35487.7	30511.3	37113.5	40058.7	24503.4	28190.1	46715.7	53313.9	26545.9	27840.3	29131.6	38706.9	25516.3	29652.2	39707.8	39405.4	33828.9	33828.9	50401.1	49373.7	51570.5	52047.5	31200.3	39393.7	40234.4	35536	22979.4	18967.4	34666.7
Q13231	CHIT1	Chitotriosidase-1	CHIT1_HUMAN	13	10	13	14	6	6	16	17	16	15	6	5	16	17	16	16	12	17	15	15	17	17	12	13	6	10	5	8	13	14	13	12	13	17	12	13	11	15	7	5	10	9	13	13	6	5	10	10	11	14	17	17	9	5	14	14	8	10	13	11	7	6	14	11	17	16	0	0	5	3	11	12	7	8	15	15	11	12	15	14	0	0	10	11	10	5	14	17	16	13	8	8	9	8	13	14	13	14	12	14	7	6	12	12	7	7	9	9	17	17	16	13	15	13	16	16	0	0	10	11	12	14	14	14	12	13	16	15	0	0	9	11	15	16	15	17	10	9	9	10	14	13	11	12	7	6	3	7	10	11	9	7	12	9	13	9	15	15	12	13	16	17	7	6	9	11	14	14	13	12	11	14	4	3	13	15	5	7	8	11	10	12	8	8	16	17	10	10	15	15	5	4	9	9	3	0	7	7	3	9	14	15	11	13	11	9	14	14	13	13	14	13	13	11	13	12	10	12	10	7	4	16	16	6	5	10	12	14	14	13	14	11	9	9	16	15	12	12	10	10	15	15	17	17	10	11	16	17	4	6	16	17	13	1	0	10	11	13	13	15	14	15	15	14	10	13	10	11	11	12	13	11	16	17	9	12	7	7	14	13	17	17	15	14	3	2	0	3	6	11	14	3949.57	1663.04	10736.2	9157.75	4819.64	3331.18	15674.9	17467.8	6821.6	8893.33	1311.07	2499.35	12645.6	11477.2	16574.1	13710.6	9454.2	10380.6	16927.7	14671.3	40128.6	34294.3	4718.35	4179.47	2060.64	2058.5	2247.35	3416.6	7941.43	9613.56	5037.21	5602.14	8034.06	8379.75	6634.66	6143.29	4378.26	4948.15	2696.75	2729.91	4131.2	3229.75	5215.88	5939.45	1141.53	1024.24	4520.48	5542.01	6837.84	7653.38	53746.1	47911.5	2216.25	955.448	8155.15	10214.9	3754.6	4029.99	9926.42	7515.6	4233.79	2144.98	7922.29	8660.03	22352.4	21376.5	NaN	NaN	3846.29	2994.28	9175.88	10103.2	1023.49	2597.11	13758.3	13437.1	8216.04	6484.83	9345.88	8933.09	NaN	NaN	4316.86	2842.05	2839.6	2509.99	52335.8	49290	18271.8	17719.6	4008.56	3953.35	4837.21	3875.4	6960.7	7272.07	3979.35	3621.3	7123.48	7586.29	1380.26	1679.85	8905.12	9405.61	3787.98	3896.66	3484.33	3724.03	56966.3	52572.6	14064.9	12059	9663.75	10823.3	39635.8	42716.1	NaN	NaN	3429.57	5734.72	7050.09	7478.63	7181.88	6019.02	9804.23	7398.13	8033.51	9035.62	NaN	NaN	6382.44	5382.18	17954	17161.9	22577.4	20553.2	8509.39	8330.96	5027.51	6000.04	6955.69	7743.25	6971.74	5341.94	1687.99	1255.91	1065.58	1159.1	5261.4	5509.79	4898.9	5144.51	7482.47	7564.26	4410.2	3174.29	19466.7	16125.5	8594.57	9443.88	30033	26667.8	1853.05	1311.95	3635.55	4104.26	12223.5	9776.86	9240.18	9200.85	12395.9	10698.5	1190.52	788.572	13162.8	13573.3	1450.57	1443.74	3604.99	3974.37	8599.04	6855.31	3315.36	3595.68	80389.8	84774.8	4375.87	4686.79	9005.07	10892.3	1186.96	909.252	4557.8	3710.01	774.09	NaN	3049.55	2428.33	3573.11	2883.07	9202.3	9093.26	3890.54	5917.82	5658.69	4590.4	8469.47	8264.29	7407.53	8632.96	8554.17	7310.75	7238.57	8540.83	7994.36	4572.6	4711.97	5825.18	5782.37	1649.89	1492.53	56775	49292.2	1968.68	936.844	5546.62	5737.11	7462.04	6666.69	7516.95	5240.66	5060.83	2693.2	3495.49	10276	11040.7	6913.09	7007.41	3495.47	3487.04	105646	97985.1	34046.3	37034.7	4269.98	5470.27	26647.6	26134.4	3278.25	3394.08	19178	22632	8113.09	16740	NaN	5486.46	4690.32	5961	5049.53	14738.6	17950.8	20209.8	20209.8	20321	3596.9	3096.78	4686.39	3591.98	3840.37	3363.79	5479.44	4148.3	22385.5	18232.2	4603.59	3870.61	2427.54	2880.01	7996.34	7996.34	56943.4	57079.5	25616.5	30632.3	513.283	364.673	NaN	371.422	4226.58	3694.25	8768.82
Q13232	NME3	Nucleoside diphosphate kinase 3	NDK3_HUMAN	5	5	4	5	3	3	4	5	5	3	3	2	4	4	5	5	4	5	4	5	4	5	3	3	3	4	4	5	3	4	5	4	4	4	4	4	4	4	4	5	4	5	3	4	3	3	3	4	4	4	5	3	5	3	4	3	3	5	3	3	4	4	5	3	5	4	3	4	2	3	4	5	4	4	5	4	3	4	5	5	3	4	3	3	3	3	4	3	3	3	3	3	3	4	4	3	5	4	4	5	5	4	3	3	3	4	5	5	5	5	4	4	3	3	4	3	4	4	4	5	4	5	4	4	4	3	4	4	4	5	3	4	4	4	3	4	2	2	2	4	5	4	2	3	5	4	3	4	3	2	3	2	4	3	4	4	3	4	2	3	3	3	4	2	4	3	4	3	3	4	4	5	4	3	4	4	4	4	4	4	2	3	3	4	5	4	3	3	4	5	4	4	3	3	4	2	4	2	4	3	4	5	5	5	4	5	4	4	4	4	4	5	4	4	4	4	4	4	5	4	4	3	2	5	5	5	5	5	3	3	4	5	5	4	5	4	3	4	4	4	3	4	4	5	4	4	5	5	2	4	5	4	5	3	4	3	3	5	5	3	3	4	4	3	5	5	4	5	5	5	4	4	5	5	5	5	4	4	5	5	2	5	4	5	3	5	5	3	3	4	5	4019.45	4319.95	3248.72	3584.18	2682.34	2428.93	3065.7	3000.1	3960.38	3168.51	2816.08	3149.94	4214.02	4553.75	3596.55	2651.99	2752.87	2204.96	3252.69	3985.35	2966.64	3308.06	2614.92	1414.08	2989.63	3659.44	2214.9	2356.72	2061.48	2329.51	3022.86	3870.62	3415.62	2735.39	2723.84	3372.5	1997.44	2279.4	2379.01	3412.4	3442.46	3187.83	3547.83	3460.32	3180.79	3045.65	3251.46	3291.89	3521.72	3466.85	2711.62	3575.3	2090	2209.09	2099.23	2424.56	2248.49	5159.2	2416.63	2611.11	2184.11	1872.62	3392.66	4175.19	3569.57	4171.61	4237.18	3040.07	2659.13	3251.71	5252.78	3244.47	2734.9	3308.94	3272.74	2827.33	3000.54	3218.85	2976.53	3741.05	4206.76	3099.09	2928.92	3627.72	2688.87	3210.78	3228.36	3446.11	1979.39	3796.38	3097.24	3561.08	2816.71	3605.52	3360.69	2943.83	3140.96	3722.15	3417.16	3047.55	4259.32	3749.86	2932.91	2785.76	2338.35	2648.72	3213.45	2721.18	2765.69	3310.26	3019.51	3663.57	3241.53	3647.63	2800.92	2643.47	3346.91	3604.05	4094.54	3673.15	1899.46	2654.7	3332.87	3116.89	1787.54	2140.28	2352.85	3285.8	2158.88	2622.47	1363.74	1716.77	2774.7	1826.15	2175.78	2267.22	2294.64	1737.8	3018.82	2341.72	4125.26	2615.98	2597.3	3006.86	2468.58	2470.36	2047.11	2351.96	2677.52	1676.4	2505.91	3923.39	3463.32	3487.62	2506.49	2221.24	4203.9	4066.93	3454.45	2244.1	1931.71	3258.91	3048.82	2700.58	2509.22	3228.99	2529.2	2967.67	2117.05	1800.47	2591.52	2885.5	2329.72	2731.66	2991.46	2935.85	2140.81	2340.33	2924.73	2258.09	3017.99	2512.3	2690.66	3103.14	3084.33	2691.35	2676.48	2612.98	2785.59	2609.11	3157.92	2170.84	1887.53	2505.32	2307.93	2399.13	3415.01	3858.29	3467.89	1511.78	2734.36	3485.54	2454.32	1966.04	2346.09	2219.31	1685.8	1349.15	2386.16	3951.85	2784.17	2497.09	2660.57	2417.22	2482.86	2565.27	3176.95	1819.2	1938.77	2145.02	2040.03	2925	2149.58	2659.52	2090.71	2599.06	3228.53	2383.3	1959.16	1754.82	2000.77	1805.67	2300.52	2355.12	2956.1	2651.76	1880.77	2582.2	2606.41	2269.23	1971.53	2473.5	2043.78	3157.36	1198.41	2824.54	2514.77	2411.72	836.411	1506.94	2873	3114.26	2844.92	2712.74	2508.67	2437.44	3031.85	2637.36	3271.79	2066.93	2594.65	2420.86	2420.86	1987.73	3137.21	3073.74	2463.79	2363.76	2625.6	2802.27	2221.83	2632.57	1859.69	2383.19	3311.08	2919.83	1725.35	2410.87	2058.4	2058.4	2667.39	3043.83	2525.82	2371.28	2772.54	2467.67	2047.14	1515.29	2485.22	2276.47	2640.76
Q13275	SEMA3F	Semaphorin-3F	SEM3F_HUMAN	19	22	17	16	15	17	18	17	17	14	15	14	15	16	14	14	16	17	15	17	15	12	16	18	16	16	14	16	12	13	19	20	15	19	16	16	16	16	15	17	17	17	16	18	19	17	20	20	15	17	17	15	16	14	18	14	16	16	14	11	14	11	15	14	20	20	15	13	7	8	17	15	18	19	20	17	12	11	19	18	17	17	20	19	19	19	12	13	18	14	15	14	16	15	17	17	22	19	17	15	17	18	18	16	16	13	19	19	19	19	17	15	18	15	13	14	19	16	14	12	15	13	18	18	13	8	17	18	15	16	11	8	11	12	13	14	9	12	10	15	14	16	15	10	16	15	8	14	11	12	9	7	11	14	17	17	13	13	8	9	12	12	11	9	15	10	15	15	12	10	15	17	11	12	13	14	14	14	14	11	11	9	12	12	18	19	15	17	16	15	14	15	11	13	14	7	15	14	2	14	15	16	12	16	14	13	15	16	20	14	16	13	13	14	13	17	17	18	14	13	15	11	13	12	10	14	15	13	16	14	14	15	14	17	19	18	10	10	16	12	10	10	13	15	16	14	17	16	8	8	16	17	13	15	15	14	14	15	15	7	9	15	15	14	15	12	13	17	17	21	16	16	12	13	14	15	11	10	16	16	18	18	17	18	14	16	11	11	12	14	14	10572.6	8825.56	5157.46	6043.57	7049.04	7391.37	5253.34	5697.17	8111.97	7040.09	6403.82	6974.36	4434.98	4122.67	3428.2	3777.93	8569.66	9582.7	4135.89	4039.61	3958.01	4248.14	4640.53	5555.15	6154.74	6701.32	5022.68	6451.41	4519.43	4407.44	8387.41	6190.56	6581.57	6765.61	4890.64	5859.05	5396.96	5481.48	4839.5	6149.71	6336.22	5746.55	7179.3	6745.75	6151.24	5172.76	5315.19	5678.1	6447.41	5286.37	6496.91	5833.89	5434.19	4231.32	4522.13	5040.34	4284.22	5772.56	4590.17	3345.6	2940.31	3249.87	6682.92	6324.85	8088.96	7668.97	4386.99	3917.83	4052.63	5315.81	4969.22	4577.62	7482.39	6244.8	8134.99	6436.82	5647.74	3448.01	7121.88	6728.22	5563.86	5507.33	7529.05	7593.57	6959.51	4451.4	4520.51	5799.18	5341.49	5531.12	4470.33	2973.1	4485	4321.26	7078.13	6730.89	7531.73	6831.46	7744.41	7424.13	5852.85	6542.39	5469.82	6010.15	4368.18	4543.76	8284.03	7179.61	7392.65	8015.04	6213.32	4561.26	5464.62	5536.45	2965.21	3546.21	7003.14	6008.1	4603.54	4519.14	4677.71	4302.79	7200.49	6431.56	3611	3302.5	6543.68	7192.79	6495.34	7254.33	4714.92	3834.22	5283.59	4499.66	6568.48	6535.39	4670.74	4770.78	4372.3	5487.89	5578.42	5862.98	4646.52	5433.73	5915.3	5129.87	5055.08	5727.15	4214.17	4848.1	5033.62	4137.51	5439.07	4364.62	8662.64	8235.93	5687.55	5314.6	3722.2	4433.36	6462.2	5302.77	3989.33	3781.79	5631.52	4000.98	7417.63	4969.39	5209.76	4348.31	5620.94	8177.18	5975.45	4355.54	4797.89	5039.78	7313.73	5386.34	5990.66	5322.36	4941.72	3921.04	5046.9	6882.02	8414.89	7233.68	6566.12	5284.97	6590.36	7695.48	5454.27	7351.38	6116.31	5313.01	4979.69	5041.01	6046.95	5275.96	2256.13	4401.03	5330.43	7810.1	8018.11	8682.23	5059.05	6585.43	3637.2	5038.12	6064.92	4135.75	6196.71	4307.03	5824.14	4937.85	6417.02	6458.07	5610.94	8041.63	7565.43	6025.54	5636.42	6225.81	5815.23	5563.24	3687.82	6205.14	7152.91	5421.31	7817.76	7684.6	5045.9	4687.28	5741.15	5071.54	5548.91	6827.36	3945.54	4372.51	5857.87	6482.45	4002.21	4056.64	4406.4	5406.63	9289.62	7371.65	7595.08	8833.94	4655.88	2808.83	7906.03	8944.62	5369.79	5156.67	5886.83	5798.18	3803.14	7163.11	6821.5	4226.42	3337.54	6618.58	6618.58	7052.29	3859.11	5013.3	4628.89	6316.69	7697.56	8072.65	7182.38	6859.42	4092.41	4491.72	6825.28	6764.69	4389.21	4779.3	5590.65	5590.65	10529.1	8970.9	6093.71	7344.45	5357.36	7981.88	4214.17	3969.23	4931.4	5753.19	5308.72
Q13308	PTK7	Inactive tyrosine-protein kinase 7	PTK7_HUMAN	11	9	9	10	6	6	10	7	10	8	5	6	9	9	7	10	8	8	10	9	7	6	8	8	7	9	8	10	8	8	11	8	7	10	8	9	7	8	5	8	9	9	7	7	9	13	6	12	8	10	10	8	7	6	7	9	8	5	9	5	9	7	8	9	10	8	7	9	4	7	7	11	8	8	11	8	6	8	9	13	10	8	11	9	10	10	7	8	6	10	9	7	6	6	8	6	9	10	11	9	11	9	9	9	8	6	9	11	14	11	7	8	7	9	6	8	9	10	11	8	10	7	10	12	7	7	13	12	9	8	5	7	7	11	7	8	8	6	6	12	10	8	8	6	11	11	8	7	5	7	5	4	9	8	11	10	10	8	6	6	7	7	7	7	6	10	9	11	9	7	10	12	6	8	9	10	8	8	9	6	5	8	8	9	11	9	8	11	8	8	3	10	6	6	9	3	9	10	6	11	10	10	7	9	6	10	6	7	11	8	9	8	8	8	5	8	8	11	6	8	8	6	7	7	9	10	9	6	9	9	8	7	9	7	10	10	7	7	9	9	9	7	8	9	10	8	13	8	5	5	6	4	8	9	6	5	8	8	10	7	5	7	7	7	9	9	8	7	10	12	8	6	8	8	6	8	8	8	6	4	8	8	8	9	9	8	9	6	5	5	8	1260.68	1689.77	1877.87	1690.52	1687.93	1666.11	1884.36	1580.51	1242.83	1327.51	1279.1	1352.07	1532.24	1559.97	1527.09	1425.4	1371.76	1439.51	1373.54	1156.61	1115.51	953.192	1107.46	1698.2	1799.45	1566.61	1170.89	1250.64	2023.57	1704.71	1739.97	1321.34	824.847	1100.66	1525.54	1564.02	1407.78	1140.01	1235.59	1012.7	1163.98	1020.12	1538.67	1191.6	1658.29	1492.05	1334.96	1506.77	946.139	797.072	1042.32	1030.92	974.885	1341.84	1199.45	1343.88	1686.47	1245.68	1357.11	1558.1	1711.29	1004.7	1392.09	1356.53	1126.89	1396.86	1695.07	1731.6	1825.98	2389.76	1697.59	1500.14	1336.07	1373.98	1380.14	904.052	1527.04	1452.52	1210.47	1347.3	1168.32	1398.79	1650.78	1822.72	1278.28	1149.03	1726.68	1353.13	1308.84	1353.72	1221.03	1205.85	1108.65	1054.41	1549.56	1479.14	1502.59	1794.75	1034.43	1277.34	1264.31	1184.79	1210.92	1439.26	1628.98	1215.36	1340.91	1371.13	1450.99	1843.61	1332.31	1311.1	1359.66	943.353	1425.35	1495.7	1548.33	1357.2	1675.19	1690.05	939.9	1342.74	1172	873.172	986.869	859.957	1221.71	1018.37	1339.12	1524.57	1229.29	1739.64	1833.36	1387.92	1269.66	1385.59	2239.36	1459.93	1344.09	1240.17	997.954	1182.67	1206.86	1059.07	1028.72	1247.91	1509.25	797.665	1188.48	1246.53	1025.11	1295.31	1089.48	1632.16	1043.97	840.682	839.282	956.915	2272.23	813.176	661.261	735.711	1093.35	1428.31	1341.05	2117.79	1191.86	1219.77	1083.44	1015.43	792.255	1223.35	362.06	1403.67	855.33	1297.26	976.08	837.069	1230.19	899.203	1394.06	763.27	1380.45	1149.56	1358.05	1053.93	1653	1694.79	850.773	1030.25	1290.88	1100.26	1124.43	1558.56	1447.09	1514.72	1230.09	938.47	2588.45	1113.45	1346.48	1400.2	1017.37	1116.23	1126.82	1276.21	1198	1639.32	782.548	1269.56	1039.9	1617.4	868.824	1045.89	1053.66	774.006	1395.82	887.345	1376.5	1016.56	1670.68	1604.02	1262.38	1068.53	1241.55	1866.9	1482.19	1015.26	1156.78	1442.66	1136.68	1213.49	1138.81	1522.37	1237.2	1116.8	952.239	1263.31	1383.33	1404.61	1215.46	913.287	1292.7	1935.2	1477.56	696.003	1533.35	1441.25	1832.21	1160.09	850.022	844.633	1134.14	1369.63	980.14	1426.49	1399.61	1182.14	1362.19	662.246	829.084	824.027	824.027	1597.76	1038.81	1280.98	1325.06	1088.53	1128.03	907.274	1063.19	989.912	1512.36	1364.01	993.659	1224.28	1446.43	1550.55	850.043	850.043	633.687	852.353	1480.94	1351.04	816.643	1272.46	832.245	1309.67	1273.54	681.667	978.319
Q13332	PTPRS	Receptor-type tyrosine-protein phosphatase S	PTPRS_HUMAN	43	44	40	39	36	39	40	41	42	39	35	37	41	44	41	40	40	43	43	41	42	37	39	43	41	40	44	44	38	38	40	42	42	42	39	38	39	36	38	39	39	40	40	41	39	43	44	42	39	39	40	38	37	38	37	38	36	40	37	31	35	34	40	37	37	41	37	38	32	35	40	38	38	37	44	39	30	30	41	44	42	41	37	38	40	37	35	35	36	34	38	38	35	35	37	37	43	41	39	39	41	38	38	40	40	35	42	41	42	43	36	34	43	40	33	37	38	39	37	41	41	37	41	42	32	29	41	43	42	42	38	35	37	36	41	41	34	39	32	40	38	39	39	39	39	40	35	37	39	36	35	37	38	35	43	40	41	40	24	33	41	39	38	37	38	38	39	36	40	38	42	43	38	36	38	39	40	38	41	39	37	35	36	37	41	40	42	38	38	41	37	38	34	34	34	23	37	39	16	37	43	41	42	41	38	42	42	42	36	40	40	40	39	39	36	42	42	41	40	38	35	37	38	42	36	39	41	38	41	40	35	42	42	38	40	43	32	36	40	41	36	34	36	39	42	41	38	43	27	26	36	39	38	38	38	34	35	37	40	33	31	39	39	35	43	42	37	37	38	41	38	38	40	33	37	39	38	37	39	38	40	43	44	40	36	40	37	33	34	36	38	51825.1	48329.1	32721.2	36484.9	30259.8	28197.2	36221.6	33031	53607.4	43097.8	30361.5	30697.1	33974.5	37051.6	39418.1	38171	36084.4	43059.1	39775.6	38982.2	30405.9	30585.4	36947.5	38887.4	38856.4	36895.9	46316.1	49030.7	34490.9	35767.4	38002.8	30162.1	38292.3	40077.9	31233.9	34339.4	32029.5	32505.9	29483.7	29403.3	36970.1	37633.7	37562.2	36405.9	34580.9	33134.6	38309.5	36776.4	38847.7	35551	32194.6	27645.5	31004	25486.3	35542.4	32042.9	25026	30607.4	29388.3	25615	27638.6	28389.8	50249.7	45845.3	43317.4	36222.1	35252.3	33217.7	23874.3	22798.9	34221.9	35928.2	32743	29351.2	38066.2	31996.8	20556	18259.7	41251.9	44867.6	42411.7	42391.6	35523.7	32750.6	33209	27881	26026.2	29342.9	25893	24647.2	31029.9	25280.6	30056.5	31688.6	48491.4	43934.4	43857.6	43650.3	46917.3	44401.1	31564.5	33390.8	42384.3	38834.4	31909.3	30372.2	50577.7	52090.1	40146.2	43728	38369.3	38196.5	37596.6	36326.7	31464.8	37531.6	33417.3	34585	29147.8	35380.1	28896.9	28568.1	48306.8	46754	29738.7	26820.8	49893.4	48828.2	46703.8	45791.5	39356.2	38148.5	30863	34758.7	54301.3	50779.8	28938	31323.3	28361	41471.1	38979.4	39541	33122.7	30041.3	32365.8	30560.3	29140.8	33077.2	27405.7	24708.7	31803	30382.8	34340.4	32498.9	40555.3	36051.4	40039	37598.9	20236.5	26716.6	36625.8	35824.2	30806.8	27760.6	33592.7	26307.8	34144.4	30734	38877.4	40470.1	45378.9	62392	31088.8	29419.2	31899.5	36723.5	40844.8	31466.8	42247.9	38314.7	30042.8	30337	26008.3	27374.2	53728.8	53586.8	42182.3	46292.4	38752.8	48974.3	36616.6	39471.5	31434.7	29203.6	31468.5	30907.3	34004.4	34872.4	12356.3	26430.2	52092	58133	36357.1	44357.4	34409.1	40732.5	34569.6	31935.5	32083.8	34698.6	34602	36367.6	35658.4	35178.7	34218.9	45718.9	47826.4	41437	38243.9	35955.5	33013.5	34278.9	35081.5	34660.8	29239.5	47449.9	46962.5	34622.8	50657.6	49659.4	35897.6	35707.6	37091.9	37185.1	42657.5	42496.9	24817.1	28420.1	41067.3	42862.8	29242	29875.7	38285.7	38685.5	50233.2	41937	46128.2	50625.9	24110.6	23081.8	37776.1	40563.3	35670	34787.8	33972.7	31139	28620.1	44193.3	44202.5	23559.2	28400.2	44548.6	44548.6	40811.3	43242.8	42684.7	30921.9	32552.7	41572	50088.5	43626	39332.3	37010	41210.6	35706	37872.3	35571.3	37696.5	34631.3	34631.3	49681.8	47871.1	48572.9	50657.4	30592.1	41341.7	30335.2	29575.7	30255.7	31080.3	35132.8
Q13361	MFAP5	Microfibrillar-associated protein 5	MFAP5_HUMAN	6	6	7	6	6	7	7	7	5	5	8	6	5	6	4	7	6	6	5	6	5	5	5	7	5	6	6	5	6	6	6	6	5	7	6	6	6	5	6	8	6	5	6	7	6	9	6	5	6	6	5	5	6	6	8	5	7	6	6	8	7	5	6	5	8	8	6	6	6	6	9	4	6	6	5	7	5	6	6	6	6	6	7	7	6	6	8	7	5	5	7	8	5	6	4	6	7	7	7	6	6	5	4	5	6	6	7	6	6	8	6	6	7	3	6	3	8	6	7	6	6	6	6	7	7	6	7	7	7	7	7	7	5	8	6	6	7	8	8	8	6	6	9	9	6	8	7	5	7	7	5	6	7	9	5	5	7	8	8	8	7	6	9	7	7	8	8	7	7	5	5	6	7	7	6	5	5	5	6	6	7	6	8	6	3	7	7	7	6	6	6	6	6	7	5	4	7	7	5	6	8	5	3	6	3	6	6	5	5	6	7	7	7	7	5	4	5	7	5	6	6	4	7	5	6	5	4	5	6	6	6	4	6	7	6	5	6	6	6	5	7	6	6	8	0	4	6	5	2	6	5	4	4	5	5	7	5	6	5	6	4	3	3	5	8	7	8	6	7	5	5	4	7	5	5	5	7	6	3	4	4	6	4	6	5	6	5	5	4	3	5	4823.23	4994.5	19389.5	15493.1	8334.27	5685.26	6382.51	9618.15	8045.6	11337.1	10157.7	8566.36	10835.1	10534.4	8626.08	9545.67	16104.8	9367.13	4477.87	7188.62	8411.44	7276.03	7141.38	7765.58	10205.2	9165.53	6418.36	5598.75	12405	10243.7	8979.2	7727.45	5804.48	5782.71	5586.52	5736.98	8014.17	7810.26	11378.8	9922.39	5777.47	6491.21	8223.69	7098.34	13104.9	18305.6	5729.27	7591.16	7282.12	6137.1	8453.04	10276.6	4383.85	7674.69	7893.32	10698.3	10235.2	6663.58	8161.65	9700.38	9231.14	11190.4	7501	8685.5	4086.2	8603.44	6782.51	9643.07	6121.2	6250.53	16422.1	13357	8145	7021.16	9303.12	7072.09	8654.21	8428.23	5890.89	6028.1	7705.79	9931.54	9945.04	11547.3	6253.91	9598.5	13863.1	13533.6	9383.75	10032.3	8819.2	14234.6	8953.03	10742.2	4160.73	3138.52	5942.49	6126.55	6806.55	6166.26	8298.49	6396.35	7595.6	11474	8928.56	8826.52	8170.91	6154.08	9528.78	10017.9	9271.26	11762.4	7714.18	7078.6	18047.6	22417.9	7935.05	12372	8468.88	7284.02	10042.8	13198	4563.65	5220.27	9434.4	10466.4	7757.92	7786.2	9941.96	8072.07	8776.4	10381.1	8343.59	9366.45	4699.69	6671.12	12513.8	10908.5	16185.7	11959.2	11169.8	8978.08	13248.9	19354.1	8711.36	9799.67	9202.08	6823.55	12423.7	13538.2	6360.09	6692.08	10997.1	13679.5	5189.52	6060.05	7679.98	7893.46	18279.7	14897.1	6579.49	6599.32	13799.9	22799.8	9390.96	15685.9	11880.3	13464	7081.03	6709.01	7179.91	4925.02	5407.43	8056.69	7950.97	7777.34	6862.46	9567.34	8974.23	8136.6	7623.12	7703.39	13582.7	7787.23	6883.17	4437.92	7487.12	6380.39	5220.49	6110.03	8222.97	6678.44	10750.4	14665.3	6156.07	8684.98	5164.59	8459.32	10077.4	10013.7	6326.24	5546.7	7161.34	7311.18	3219.34	6517.19	8525.55	8099.01	8777.38	5361.14	6429.83	5999.63	6059.47	5695.02	8689.79	4991.83	4794.58	6495.76	12383.9	7084.53	9413.5	18003.7	10162.8	8333.96	12491.4	4931.14	5319.84	7453.26	3527.83	6762.56	6738.2	5765.97	9465.08	13498.2	4679.72	6472.38	13889.7	16244.3	7942.95	5366.68	11922.5	13273.1	17364.8	24066.3	NaN	6754.96	7045.45	6986.97	36594	8464.89	8723.2	3936.12	5085.59	7328.64	9441.86	6883.2	12576	3929.62	7036.5	11194.3	10026.6	4059.31	4059.31	11020.2	10768.8	11124.6	8808.63	9339.74	8088.7	6122.22	7716.73	6610.37	8896.64	10545.8	10927.3	9483.02	10092.5	11095.5	3420.43	3420.43	5587.85	3481.59	5690.5	4976.04	6849.98	5078.28	5737.78	7054.1	4610.8	5473.46	5740.73
Q13404	UBE2V1	Ubiquitin-conjugating enzyme E2 variant 1	UB2V1_HUMAN	2	2	1	2	1	2	2	2	2	2	2	0	2	2	2	2	2	2	2	2	2	2	2	2	2	2	2	2	2	1	2	2	2	2	1	2	2	2	2	2	2	2	2	2	2	2	2	2	2	2	2	2	0	2	1	2	2	2	1	2	1	1	2	2	2	2	1	2	1	1	2	2	2	2	2	1	2	1	2	2	2	2	2	2	2	2	1	2	2	1	2	2	2	2	2	2	2	2	2	2	2	2	2	2	0	2	2	2	2	2	2	2	1	2	2	2	2	1	2	1	1	2	2	2	1	2	2	2	2	2	1	1	2	2	2	1	0	0	2	2	2	2	0	0	2	2	1	1	1	2	1	0	1	0	2	2	2	1	0	2	2	2	1	2	2	2	2	2	2	2	2	2	2	0	2	1	2	2	1	2	2	1	1	1	2	2	2	2	2	2	2	2	2	2	1	1	1	1	0	2	2	2	2	2	1	2	2	1	2	2	2	2	2	2	2	2	2	2	2	2	2	2	1	2	1	1	2	2	2	2	2	2	2	1	1	2	2	2	2	2	0	1	2	2	2	2	2	2	0	0	2	2	2	1	2	1	2	2	2	1	1	2	2	1	2	2	1	1	1	2	2	2	1	2	2	2	1	2	2	2	2	2	1	2	2	2	2	1	1	2	2	8341.96	2430.81	4127.82	245.537	1888.67	1837.73	3464.63	2741.1	1452.45	507.387	1225.72	NaN	4365.56	2025.32	3225.33	3910.07	5864.75	4821.19	4106.74	6978.05	2253.78	3735.39	1970.6	2974.03	2536.11	4882.65	6010.92	4462.25	2148.41	2836.05	5854.22	2271.55	18592	7317.46	1755.27	1508.72	2620.68	4110.34	2484.91	3303.74	4717.93	5021.37	7352.95	5189.34	2205.57	2112.06	8127.94	3466.16	8034.79	4753.11	4306.85	2926.94	NaN	2002.3	982.013	3264.59	2160.36	2137.72	2521.93	2625.82	4487.01	3034.55	3245.42	3036.93	3385.68	2588.57	2576.52	863.209	2294.79	1500.46	3864.83	2695.1	2800.38	2222.12	5835.56	1829.72	2332.7	3434.33	4894.9	7794.61	8236.81	3980.65	3660.85	4055.46	1062.96	3382.86	1979.25	4999.65	1456.53	2408.14	5940.85	3831.5	3443.22	4390.27	7871.71	4386.3	4257.57	6613.49	4851.75	7661.68	2685.22	2952.49	5724	2089.26	NaN	2005.03	3856.62	6170.98	5161.89	5641.5	1441.15	2789.09	6177.21	1954.66	2196.04	2073.12	2257.55	1590.53	9880.77	6374.31	7544.53	9268.89	12417.2	9974.22	3648.07	3541.87	12514.9	11014.8	8406.16	6534.19	4321.82	1579.89	3144.14	8314.04	5925.6	7897.7	NaN	NaN	5315.54	8212.67	7520.97	7598.97	NaN	NaN	10810.2	9380.11	3907.84	4218.39	2508.97	1532.71	8382.26	NaN	1234.01	NaN	7142.68	7213.39	1618.97	4139.81	NaN	2467.67	8349.6	7675.84	4671.04	8957.71	6307.41	8195.54	5958.53	4827.48	9590.22	7455.29	8542.85	13197	2674.32	NaN	5153.78	5494.61	7009.07	9132.19	5994	2654.52	2637.43	5176.12	5544.05	2158.45	13655.6	11917.6	12260.1	10952.2	9627.08	9376.58	5889.98	9557.25	3397.4	1117.79	4056.11	7197.46	1522.95	3578.77	NaN	5562.03	18391.2	12723.2	6308.17	8013.95	6109.07	7525.34	1746.82	1967.26	3691.38	3448.03	2559.17	3078.54	5784.77	6106.72	5884.52	14395.6	13210.4	8307.33	10209.6	7238.58	5291.77	4043.81	6001.6	6551.62	5118.68	13200.7	9320.78	2948.98	5982.29	9577.24	9948.17	7924.44	2439.92	5349.33	10975.6	6295.99	7279.47	5043.59	10760.2	6274.51	NaN	4692.04	6948.02	3486.5	9448.18	7677.48	12035	10388	NaN	NaN	8181.75	5671.6	4281.61	9089.33	9124.52	4627.14	7228	7736.54	6975.21	3235.24	3152.57	6555.63	6555.63	4611.49	6382.59	12030.5	6016.51	6409.23	11152.2	14280.1	5820.12	8766.91	6392.08	8827.62	3779.94	5563.52	7575.37	3753.91	6889.01	6889.01	7954.08	11681.5	13030.8	11540.1	6667.2	10015.9	3907.37	1954.42	8153.05	6032.33	5436.82
Q13421	MSLN	Mesothelin	MSLN_HUMAN	14	15	9	11	11	7	13	13	15	11	14	11	12	13	11	12	18	18	17	11	10	9	12	16	9	11	16	15	11	13	10	10	15	17	17	18	18	17	13	13	13	13	13	11	12	11	11	12	12	15	13	10	11	13	10	12	11	15	12	12	12	11	16	12	13	13	10	15	4	8	16	16	11	11	15	13	9	11	18	17	8	11	13	14	10	12	12	16	7	7	13	14	12	9	17	13	16	14	16	14	12	11	12	12	10	11	13	16	15	17	15	12	11	13	10	13	16	13	13	13	8	9	11	12	12	11	16	15	19	18	14	12	13	11	13	10	11	9	9	13	13	15	12	12	15	14	12	12	13	11	12	10	13	14	10	11	12	11	9	10	11	11	11	11	10	9	14	11	10	12	12	14	9	12	12	13	10	11	14	14	13	13	11	12	14	15	13	13	14	17	10	11	13	10	9	6	12	12	7	14	14	14	15	15	14	13	10	13	13	11	13	15	12	12	13	14	13	13	11	11	12	13	13	15	11	12	13	12	12	12	13	12	12	10	12	11	10	12	11	11	11	11	12	10	14	15	13	15	3	5	9	12	13	13	12	12	11	13	13	11	9	12	12	10	12	14	12	13	11	13	13	12	11	11	13	13	13	9	11	11	7	8	13	13	12	12	14	12	9	8	13	28568.8	23689.4	8563.91	9431.54	12209.7	9474.53	22925.1	24157.3	35812.3	28256.5	18294.4	21503.7	16153.3	17948.2	14156.9	14395.8	76193.4	81467.7	27790.1	25058.3	8463	7723.18	28982.8	32334.5	10848.4	13907.4	37419.3	33228.4	18004.9	18115.7	21258.1	20571.4	37683.1	46182.7	91121.8	90576.7	91767.8	94421.3	32625.4	30666.9	33908.8	34910.2	24128.9	29739.4	23383.5	21740.9	17992.5	15358	32329.8	34573.4	22831.5	22339.1	13810.8	15371.1	21791.6	23892.6	23649.6	26498.2	19637.7	20143.6	20726.5	17759.9	61792	54490.2	21452.4	18906.5	21379.3	25345.3	5533.52	5443.72	32320.1	35298.1	14007.7	14202.8	37378.6	29827.7	17425.6	17241.1	40450.4	39640.5	11878.9	10875.3	28790.7	27626.1	16836.9	12960.2	35718.4	36982.8	10020.9	10579	21843	15271.9	9060.17	8968.64	82568	60149.3	28300.7	28281.3	38388.9	44773.7	16565.3	18358	15018.2	18725.3	11029.9	12152.8	23701.1	22740.1	29852.1	34712.7	36144.1	33162.3	20928.3	21928.2	16823.1	21552.9	30541	31653.9	13263.6	15030	6478.26	5877.39	11391.3	9689.73	12692.9	11048.7	44315.3	43495	152417	166577	28606.6	26716.1	13124.5	14035.4	28720.7	24887.6	10345	9276.56	9324.46	11628.8	27439.7	30191.7	11526	12399.5	44581.5	37422.4	12641.7	14327.8	23108.2	22355.9	14306.4	13649	32761.5	30600.6	16288.9	15265.3	29946.1	28330.4	7431.38	12819.6	14185.2	12492.6	21947.2	20315.8	12994.9	9298.46	18837.9	17231.3	17794.2	16321.6	16995.7	29156.1	11602	9831.17	17270.3	17318.5	8952.66	9125.62	34722.5	33740.9	31669.4	27422.2	16877.4	19640.3	46106.3	39891.6	22364.8	23240.7	25132.6	33720.2	13907.3	16425.4	15960	15735.5	12382.8	10383.8	23333.4	23488.8	16610.7	28618.2	19358.5	23011.7	28425.9	33145.8	25113.9	27869.6	22195.9	23130.8	25176.7	20767.3	22601.4	23074.1	22512.5	22248	24986.9	40090.6	37728.9	22016.2	17068.1	12330.2	12300.4	18954.5	18132.2	30188.4	23115.2	19832.8	25550.6	23134.1	32226.3	31895.2	19486.7	17571.5	17723.8	14636.9	16396.9	18589.8	15243.9	18822	10745.7	10771.8	14634.6	12748.5	12700.1	15864.9	54298.9	49846.2	34936.9	37518.2	3344.09	6160.23	8673.3	8576.44	22382.4	11885.9	12533.7	21131.1	13712.5	13455.5	14698.6	18075.4	23254.3	13990.4	13990.4	12750.1	28092	32605.4	22146	21548.3	9144.32	12617.7	30415.1	26751.8	11496.4	12795.7	21818.2	19450.9	15315.7	15260.2	22589.1	22589.1	4912.6	5921.85	32723.8	31807.4	41966.8	51078.9	21383.4	21986.8	3494.06	4990.11	25621.5
Q13433	SLC39A6	Zinc transporter ZIP6	S39A6_HUMAN	3	4	3	4	3	2	3	3	3	5	4	3	4	2	1	4	4	4	4	3	4	2	3	4	2	3	4	4	4	2	3	3	4	4	4	3	4	3	2	3	2	5	4	5	4	1	3	3	4	4	4	1	2	0	2	3	0	2	1	3	0	0	3	2	3	3	2	4	2	2	3	3	1	2	3	0	1	0	4	3	4	4	4	5	2	3	0	1	0	3	2	3	2	4	5	3	4	3	5	5	2	3	3	3	1	3	3	3	3	4	4	2	4	3	5	3	3	4	2	3	3	3	3	3	2	3	3	3	3	3	2	3	1	2	3	3	2	2	3	2	2	2	3	2	1	2	0	0	0	1	3	2	2	1	3	3	2	2	2	1	3	3	2	0	1	2	3	1	2	2	2	4	1	2	2	3	3	2	2	2	0	0	1	3	2	3	3	3	2	3	2	2	3	2	1	0	2	2	0	2	3	3	3	3	0	2	3	2	3	4	1	2	3	2	2	2	3	2	2	2	2	0	3	2	1	3	2	3	2	2	2	2	3	3	3	3	0	1	3	3	1	2	2	2	2	3	3	3	0	0	3	2	3	1	2	0	1	2	1	1	2	1	1	3	3	3	2	2	3	3	2	2	1	0	2	2	2	3	2	2	2	3	2	3	2	3	2	1	1	1	2	1639.29	1323.01	735.75	235.267	552.24	930.595	1160.53	525.73	1031.93	902.355	639.143	843.985	794.348	831.865	464.8	277.091	554.418	630.788	705.578	748.093	448.837	279.074	1349.61	165.487	1202.65	921.922	1245.01	1352.79	1046.07	864.75	1236.69	792.385	1152.08	1747.3	878.509	581.597	766.728	783.555	629.391	507.638	1591.91	1075.11	1224.77	1141.73	692.555	516.547	1410.24	1158.96	611.716	849.325	607.844	1117.82	241.051	NaN	812.025	1135.17	NaN	353.889	1123.3	2106.8	NaN	NaN	893.884	1039.8	885.31	599.29	326.688	281.83	965.06	858.51	832.802	630.435	824.448	282.683	757.083	NaN	181.237	NaN	623.661	927.249	992.366	1237.92	789.402	1362.52	363.663	310.95	NaN	1706.62	NaN	498.867	739.172	550.78	978.786	502.044	891.137	759.122	1149.61	1260.13	874.415	1326.28	633.104	795.594	692.192	535.98	639.986	493.151	1412.26	1045.62	729.475	627.678	591.037	534.339	842.143	720.508	686.038	590.444	785.491	474.613	1255.75	914.055	1193.71	675.616	1173.89	1192.76	533.938	482.442	1363.66	1669.93	888.058	1082.32	736.32	1308.78	1222.1	795.895	1091.54	1484.49	528.672	581.326	599.207	1791.12	775.428	823.996	516.74	366.245	358.015	580.51	NaN	NaN	NaN	945.472	726.97	1176.8	987.499	995.003	1103.66	1022.54	1393.03	703.513	759.513	448.493	969.327	895.82	454.945	NaN	900.762	601.565	487.443	435.823	809.907	776.76	900.481	1932.3	597.732	623.027	765.213	671.957	634.459	1192.96	639.52	633.964	NaN	NaN	448.434	499.855	867.395	998.93	1301.86	1275.9	603.169	945.882	880.825	1050.15	560.513	1168.27	900.155	NaN	435.593	418.507	NaN	704.537	1450.99	1339.47	1142.26	770.701	NaN	588.015	720.073	625.07	297.927	555.684	634.567	259.407	576.551	662.391	447.602	500.539	578.977	984.663	1069.43	587.417	777.899	NaN	451.416	390.622	595.056	795.634	772.755	567.886	509.947	603.601	628.445	551.323	454.757	584.248	744.946	802.443	NaN	416.549	320.112	420.997	516.134	523.414	749.05	791.294	1274.5	710.096	1091.54	822.148	NaN	NaN	909.147	529.363	582.48	265.695	467.633	NaN	273.212	518.029	672.128	405.163	479.779	574.282	574.282	599.994	429.21	839.222	520.703	736.271	980.838	1608.48	757.107	618.903	352.889	NaN	297.534	293.362	643.264	658.987	343.172	343.172	537.058	470.083	729.125	614.603	989.449	719.729	353.609	379.602	471.333	1124.18	335.346
Q13438	OS9	Protein OS-9	OS9_HUMAN	0	0	0	0	0	1	0	0	1	0	0	0	0	2	0	0	2	0	0	0	0	0	0	0	0	0	0	0	0	1	3	2	1	0	0	0	0	0	0	0	0	2	0	0	3	0	0	0	0	0	1	0	0	0	0	0	0	0	1	2	0	0	1	0	0	0	0	0	0	0	0	0	0	0	0	0	1	0	0	0	0	0	0	0	0	1	0	0	0	0	0	0	0	0	0	0	1	0	0	0	1	0	0	0	0	0	0	0	0	3	0	1	2	0	0	0	0	0	0	0	0	0	0	0	0	0	0	0	0	0	0	0	0	0	0	0	0	0	0	0	0	0	0	0	0	0	0	0	0	0	0	1	0	0	0	0	0	0	0	0	0	0	0	0	0	0	1	0	0	0	0	0	0	0	0	0	0	0	0	0	0	0	0	0	0	0	0	0	0	0	0	0	0	0	0	0	0	0	0	0	0	2	0	0	0	0	0	0	1	0	2	0	0	0	0	0	0	0	0	0	0	0	2	0	2	0	0	0	0	2	0	2	1	0	1	1	0	0	0	0	0	0	1	0	0	0	3	0	0	0	0	0	0	0	0	0	0	0	0	0	0	0	0	2	0	1	0	0	0	1	0	1	0	0	2	0	0	0	0	0	0	2	1	0	2	0	0	0	0	0	0	NaN	NaN	NaN	NaN	NaN	3744.4	NaN	NaN	302.108	NaN	NaN	NaN	NaN	343.959	NaN	NaN	8624.34	NaN	NaN	NaN	NaN	NaN	NaN	NaN	NaN	NaN	NaN	NaN	NaN	24143.4	1043.57	857.132	868.694	NaN	NaN	NaN	NaN	NaN	NaN	NaN	NaN	865.383	NaN	NaN	712.045	NaN	NaN	NaN	NaN	NaN	1347.3	NaN	NaN	NaN	NaN	NaN	NaN	NaN	499.418	1870.29	NaN	NaN	503.372	NaN	NaN	NaN	NaN	NaN	NaN	NaN	NaN	NaN	NaN	NaN	NaN	NaN	48917.7	NaN	NaN	NaN	NaN	NaN	NaN	NaN	NaN	1811.97	NaN	NaN	NaN	NaN	NaN	NaN	NaN	NaN	NaN	NaN	608.547	NaN	NaN	NaN	1258.07	NaN	NaN	NaN	NaN	NaN	NaN	NaN	NaN	2105.22	NaN	27683.1	614.873	NaN	NaN	NaN	NaN	NaN	NaN	NaN	NaN	NaN	NaN	NaN	NaN	NaN	NaN	NaN	NaN	NaN	NaN	NaN	NaN	NaN	NaN	NaN	NaN	NaN	NaN	NaN	NaN	NaN	NaN	NaN	NaN	NaN	NaN	NaN	NaN	NaN	NaN	257.168	NaN	NaN	NaN	NaN	NaN	NaN	NaN	NaN	NaN	NaN	NaN	NaN	NaN	NaN	234.766	NaN	NaN	NaN	NaN	NaN	NaN	NaN	NaN	NaN	NaN	NaN	NaN	NaN	NaN	NaN	NaN	NaN	NaN	NaN	NaN	NaN	NaN	NaN	NaN	NaN	NaN	NaN	NaN	NaN	NaN	NaN	NaN	NaN	NaN	253.87	NaN	NaN	NaN	NaN	NaN	NaN	36320.2	NaN	415.302	NaN	NaN	NaN	NaN	NaN	NaN	NaN	NaN	NaN	NaN	NaN	1483.17	NaN	592.213	NaN	NaN	NaN	NaN	714.375	NaN	388.436	253.912	NaN	705.411	434.835	NaN	NaN	NaN	NaN	NaN	NaN	519.106	NaN	NaN	NaN	662.428	NaN	NaN	NaN	NaN	NaN	NaN	NaN	NaN	NaN	NaN	NaN	NaN	NaN	NaN	NaN	NaN	1415.7	NaN	1504.15	NaN	NaN	NaN	1339.74	NaN	4211.58	NaN	NaN	2932.85	NaN	NaN	NaN	NaN	NaN	NaN	1743.29	1915.46	NaN	1893.68	NaN	NaN	NaN	NaN	NaN	NaN
Q13443	ADAM9	Disintegrin and metalloproteinase domain-containing protein 9	ADAM9_HUMAN	9	10	8	8	8	5	8	8	9	9	7	7	9	8	8	9	8	9	8	9	9	8	8	8	9	9	9	8	8	9	9	9	8	9	8	8	9	9	9	9	9	9	7	8	8	9	9	9	8	9	9	9	8	8	7	8	8	9	9	5	8	9	8	8	9	9	8	8	4	4	10	9	8	8	9	9	9	9	9	9	9	9	9	9	9	8	9	9	8	8	9	8	7	8	9	7	9	9	9	9	8	9	9	9	8	8	9	10	10	9	9	9	9	9	7	8	9	9	9	9	8	9	9	9	8	8	8	9	9	9	8	7	8	9	9	9	7	8	5	9	9	9	8	9	9	9	9	8	8	8	6	7	8	7	9	9	8	9	6	8	7	9	8	8	9	8	9	9	8	9	9	9	8	8	8	8	9	8	8	8	8	8	8	9	10	10	9	9	9	9	9	9	9	7	8	7	9	7	2	9	9	8	8	9	9	9	8	8	8	8	9	9	8	9	8	9	10	9	9	8	8	9	8	8	8	9	9	8	9	9	8	10	8	9	8	9	9	8	8	10	9	8	8	8	9	8	9	9	8	7	9	9	9	9	9	8	9	8	9	8	7	9	9	7	9	9	9	8	9	9	8	8	8	8	9	8	8	8	8	8	9	9	9	9	8	8	8	8	9	8	9	12103	11964.4	9663.09	12289.1	11951.7	7484.71	11346.3	9810.62	12766.2	12354.8	8795.48	8332.64	13795.7	11883.9	9689.51	11383	14530.9	13905	14230	14738.5	14027.2	15423.3	10261.8	10787.4	12072.7	11222.5	11304.1	9596.92	13821.3	12905.1	17384.7	14157.5	9653.33	9810.88	8719.8	9613.78	10343.7	9217.79	10760.2	11978	12053.3	12727	6641.58	7303.65	12898.9	12296.6	9607.21	12085.2	9871.71	8315.35	13078	13927	13515.3	13152	10637	10927.9	11201.1	10714.8	8946.3	6386.93	10945.2	14068.7	13275.7	15988.8	13877.8	13397.8	13610.3	13693.9	5075.95	7177.82	14076	14194.7	14857.5	14027.1	13403	12429.1	12066.1	14851.6	13262.9	14201.8	13382.3	13191.9	19747.3	23534.6	15915.4	14309.5	13820.3	13769.2	9599.97	15353.1	10685.7	8760.94	9792.18	10820.2	9384.56	7205.95	16887.3	14229.3	12019	11792.6	11145.2	12395.8	13086.5	13757.2	10372.7	10556.7	13566.7	10031.2	14971.9	15849.8	14248.8	14884.9	9830.09	9176.45	9660.26	12359.4	12400.2	14057	12381.8	15875.6	14282.7	14981.6	11232.1	10839.9	12780.5	11643.1	13215.8	13071.9	12668.8	11990.6	11205.7	12400.5	13274.6	13482.4	8699.94	8761.83	7950.05	5511.62	8539.92	9443.95	12464.8	12952.4	8381.74	6815.55	16463.6	16026.8	9494.89	11409.8	11863.7	10809	8007.17	6632.05	8518.95	6801.43	11527.8	12324.7	8463.91	8599.64	8751.77	10435.9	9828.69	9443.78	15384.4	14531.7	12556.1	10579.7	12363.8	11064.1	16647.6	14479	12223.8	13743.5	7040.66	5726.92	12081.8	13194.7	13630.2	14303	9765.89	8910.7	9359.24	9646.18	11172.9	11193.3	12351.8	11530.1	14379.4	13714.7	9536.98	11331.7	13464.9	12219.8	7741.38	8897.15	15672.5	18026	10833.2	10840.4	8017.82	12441.2	11197.9	11700.6	7808.89	9357.62	15379.8	13114	9264.56	10745.1	11308	10134.5	11319.5	9595.02	10266.3	10149.9	10738.2	11494.2	11237.9	13566.8	11954	11937.8	10871	13259.9	14522.6	12847.7	10643.6	12420.5	12803.6	10339.7	12172.2	13402	11680.5	12248.4	14734.8	14087.1	11614.1	12452	9727.83	12665.6	14058	13170.5	9452.46	8921.84	11840.5	14624.1	13486.9	13097.5	13687	12291.8	11368.8	8580.16	15066	12367.2	10296.3	17107.2	15967.7	16406.4	12837.9	9967.23	10050.7	7526.7	6708.82	8763.5	8763.5	9009.29	11309.1	10434.4	11140.2	12334.9	11902	11672.4	11413.5	9038.78	14797.8	13857.3	15317.5	16066	11315.8	10440	10562.7	10562.7	12349.6	15401.9	11888.9	12491.4	13598.9	13289	12267	9494.19	10443.4	10336.6	9403.57
Q13444	ADAM15	Disintegrin and metalloproteinase domain-containing protein 15	ADA15_HUMAN	12	13	11	12	11	9	10	10	12	10	10	7	13	12	11	10	10	11	10	13	12	13	9	12	11	10	9	10	10	11	14	13	11	12	11	10	11	10	10	12	11	11	11	10	13	14	13	12	10	10	13	10	12	12	10	10	9	11	10	9	11	10	10	11	12	12	11	12	7	7	12	12	11	11	14	11	6	7	12	13	13	11	12	13	10	12	8	12	9	10	9	8	9	11	10	10	14	12	14	12	11	12	10	12	10	10	11	11	13	11	12	12	12	12	10	12	10	12	12	13	12	13	13	14	11	11	14	12	13	13	11	11	11	12	12	10	10	11	11	13	13	13	10	11	12	14	10	10	11	10	11	10	10	11	12	11	12	11	10	11	12	10	12	9	11	12	13	11	14	11	13	13	10	10	10	12	10	10	10	11	11	11	10	11	13	12	12	10	11	12	12	11	10	9	11	7	11	10	6	9	13	12	11	11	10	12	12	11	12	11	10	12	10	11	11	12	11	12	11	11	11	12	11	12	11	9	12	10	11	11	11	9	12	12	12	12	11	11	12	11	11	10	12	12	11	12	12	12	8	8	10	12	10	10	12	12	10	10	10	9	9	11	11	9	13	12	12	11	11	12	11	10	12	11	11	11	11	11	9	10	9	11	12	12	10	11	11	10	10	9	10	5707.55	5960.7	8215.18	8170.12	7386.07	5225.01	6743.56	5850.2	5671.33	5209.06	4942.21	4335.24	5693.81	6938.26	4357.74	4550.21	7240.28	7855.71	6013.3	6167.3	6415.25	5909.29	3637.91	4183.81	5203.79	5318.93	2347.82	1710.24	5373.85	5356.96	6187.65	4872.5	4379.18	5884.92	2859.22	3842.01	5191.16	4836.77	4910.68	5019.97	6105.59	6369.59	5402.82	5500.72	3980.33	3465.67	5218.62	5541.38	6693.36	5736.88	5391.32	5924.92	4052.3	3901.75	4274.88	4714.93	3971.45	3292.67	5399.91	6439.99	3835.53	4166.95	8257.24	6757.37	6074.84	5035.44	5115.32	5497.2	3323.53	3678.36	7777.13	5979.44	6021.11	5403.54	6281.2	6434.85	2773.53	3378.9	5751.16	6815.88	7246.13	8203.49	7294.19	6002.74	3682.3	6223.86	6921.35	7742.4	4046.53	3793.15	3992.82	4128.29	5380.18	6564.79	5101.98	4857.69	8302.84	6877.38	9562.47	8771.95	6272.55	6227.22	6052.54	6903.9	4081.01	6258.77	6520.38	7517.37	7841.24	8136.02	6635.44	8813.16	7174.55	4947.42	8097.14	5588.47	6040.06	5656.84	6487.56	6068.18	4913.5	5141.44	5462.67	6521.9	5025.67	4868.58	4741.53	4391.67	6830.18	6979.15	5834.28	6160.12	4965.23	6019.84	6583.15	5955.15	4600.01	4618.61	4984.48	6173.28	8341.61	7978.82	6561.38	5956.23	5313.41	5834.2	4296.66	3830.76	4367.52	5145.7	4239.74	4288.32	6060.43	6758.95	5230.8	6385.63	5289.08	6432.88	5001.32	5666.27	5405.31	4687.26	4672.95	4874.49	6549.43	6798.88	5580.53	5243.42	5425.05	5617.01	7337.45	9042.38	4339.77	5490.2	5515	6350.46	4027.86	3829.86	5488.62	4616.4	5546.81	5270.42	5322.79	6549.57	7521.22	6932.22	5723.2	4951.32	6645.21	6042.51	6477.88	5418.96	4492.6	5299.17	5316.88	5361.95	5950.35	6482.64	5438.5	4784.13	8636.94	7482.53	4790.27	5590.3	3550.25	5724.89	3957.69	3600.11	3570.28	5192.98	4659.16	4475.71	4646.78	4388.47	5630.66	7358.18	8073.28	4125.92	7458.47	6057.41	6531.88	7779.32	5745.75	5012.73	6170.56	7357.87	7530.54	4299.94	5529.7	5416.54	5515.74	6288.15	5878.63	6614.84	6975.12	6140.59	5795.68	6728.72	7442.63	5684.21	6026.26	6957.65	5943.14	8017.13	6827.75	5009.32	6087.66	5452.17	5272.85	4678.31	5990.73	6018.19	5650.3	5683.21	5549.48	8084.21	5968.93	5246.78	5766.88	4222.98	3668.49	3493.38	3493.38	6123.76	6917.29	6561.62	5448.1	5885.54	5374.03	5083.41	5551.62	4893.83	4871.1	5796.97	6065.79	4283.86	5019.81	5472.8	4202.61	4202.61	5364.48	6989.09	6705	5607.06	5245.07	4404.76	6351.41	5825.57	5319.62	3857.31	5559.51
Q13449	LSAMP	Limbic system-associated membrane protein	LSAMP_HUMAN	32	34	30	29	28	29	32	31	31	32	30	28	33	30	32	33	34	32	33	33	33	30	30	30	32	31	31	31	30	30	33	33	34	33	31	32	30	31	31	31	32	34	31	30	33	32	33	32	29	31	33	31	32	33	31	31	27	30	27	30	30	30	31	33	34	31	31	31	31	28	32	32	32	32	31	32	28	29	32	33	32	33	31	31	33	33	30	31	30	30	31	28	31	30	33	32	32	33	33	32	32	33	31	32	29	31	34	34	31	32	31	29	32	30	29	30	31	30	29	31	30	30	32	34	31	28	32	33	32	33	31	32	30	31	32	31	27	29	28	33	32	33	29	31	32	30	30	32	31	31	27	28	30	29	32	32	30	31	25	31	31	31	32	29	31	29	32	32	33	32	34	34	31	31	32	32	32	31	32	30	30	30	30	33	35	36	33	33	32	32	32	30	29	30	32	23	32	32	19	31	33	33	31	32	31	32	32	31	31	33	34	32	32	32	31	33	32	33	32	30	32	32	31	30	31	32	32	32	33	32	32	31	33	32	33	32	30	32	33	32	30	30	31	31	32	32	34	32	26	23	32	31	32	31	31	33	32	32	33	28	27	31	31	31	33	32	31	31	32	34	32	32	32	31	30	31	30	32	31	31	32	32	32	32	32	32	31	31	30	32	32	1.59498e+06	1.60255e+06	844260	944987	911494	974733	1.21477e+06	1.04842e+06	1.40954e+06	1.1335e+06	851300	860260	1.22205e+06	1.29093e+06	1.33687e+06	1.21025e+06	1.07476e+06	1.1803e+06	1.32731e+06	1.19746e+06	907912	903646	1.08693e+06	1.19017e+06	1.21045e+06	1.12122e+06	1.34975e+06	1.37839e+06	859569	910503	1.18961e+06	1.05468e+06	1.43054e+06	1.62385e+06	1.08408e+06	1.08234e+06	1.08995e+06	1.06234e+06	1.12906e+06	1.09324e+06	1.14513e+06	1.162e+06	1.14957e+06	1.20715e+06	1189857	1.13086e+06	1.3776e+06	1.35351e+06	1.1017e+06	1.12333e+06	1.12768e+06	923179	1.07191e+06	960322	993497	976865	769042	977125	854704	898528	868290	759724	1.30076e+06	1.17807e+06	1331596	1.16852e+06	959502	973508	893448	867769	1074738	1.11185e+06	1.05853e+06	997679	1441140	1.05022e+06	763316	847277	1.31425e+06	1.28893e+06	1.19854e+06	1.14329e+06	1.05879e+06	972859	1.12233e+06	1.01017e+06	765405	813673	687710	759223	1.02734e+06	983478	986912	903221	1.53509e+06	1.34205e+06	1.47345e+06	1.43226e+06	1.48527e+06	1.40903e+06	1.03132e+06	1.08148e+06	1.03633e+06	910294	898522	858597	1.32924e+06	1.41027e+06	1.18921e+06	1.21861e+06	1.02159e+06	952953	1.15611e+06	1.13431e+06	806762	1.02352e+06	977455	955096	946190	1157460	1.05346e+06	961185	1.47869e+06	1538938	799187	668471	1.56022e+06	1.48392e+06	1.58935e+06	1.43835e+06	991092	1.02584e+06	1.02256e+06	1.03431e+06	1.43584e+06	1.47944e+06	885316	869093	938535	1.48921e+06	1.0255e+06	1.1044e+06	960512	868566	1.05537e+06	1.06019e+06	839154	975092	836299	761435	874307	879234	1.04371e+06	1.00245e+06	1.42534e+06	1.24014e+06	1.2844e+06	1.23813e+06	615853	800171	1.11569e+06	1.03452e+06	843799	834779	1.03953e+06	867148	1.04271e+06	896212	1.13239e+06	1.04971e+06	1.24863e+06	1.74938e+06	890661	892449	911387	998087	1.16753e+06	970898	985621	965707	785912	826698	817585	882202	1.62906e+06	1623348	1.4436e+06	1.34407e+06	1.01026e+06	1.25201e+06	1.11857e+06	1.23721e+06	792140	887686	1.03572e+06	960734	962217	973467	406283	837824	1720036	1.7167e+06	1.27014e+06	1.43389e+06	1.02855e+06	1.35262e+06	1.13543e+06	1.06162e+06	988743	1.05046e+06	1.06427e+06	1.12145e+06	1.11829e+06	1.11586e+06	1.0985e+06	1499230	1.57507e+06	1.34971e+06	1.17557e+06	1.05679e+06	1.04168e+06	963092	911672	988628	735987	1.24109e+06	1.28201e+06	1.00565e+06	1.45341e+06	1.32289e+06	1.13885e+06	1.20018e+06	1046732	1083110	1.43098e+06	1.37731e+06	610426	771421	1.1119e+06	1.21395e+06	861654	854989	878458	918865	1.56414e+06	1.44949e+06	1.41191e+06	1.51217e+06	684812	670001	1.08526e+06	1.05996e+06	1.08915e+06	998479	1.0055e+06	923712	878072	1.33761e+06	1.35858e+06	626374	650448	1.19554e+06	1.19554e+06	1.22242e+06	1.28596e+06	1.35302e+06	948104	908703	1323794	1744962	1.19565e+06	1.11376e+06	1015475	982267	1.05567e+06	1.02151e+06	976668	997270	1.06291e+06	1.06291e+06	1.60147e+06	1.37368e+06	1.40389e+06	1391957	973118	1.13305e+06	851269	815736	968762	919196	1108978
Q13501	SQSTM1	Sequestosome-1	SQSTM_HUMAN	3	3	2	3	2	2	2	2	3	2	2	2	3	3	2	3	3	2	2	2	3	2	2	2	2	2	2	2	2	2	3	3	2	3	2	3	2	2	2	2	3	3	2	2	3	2	2	3	3	2	2	2	3	2	3	3	2	2	2	2	2	3	2	4	2	3	2	2	1	2	3	2	3	1	4	3	2	2	3	3	2	3	3	2	3	1	2	2	1	2	2	2	2	1	3	2	3	3	2	3	2	2	3	2	2	2	3	3	2	3	2	2	3	3	2	3	2	3	2	2	3	3	3	3	1	2	3	3	2	2	3	2	2	1	3	3	0	1	2	2	2	2	3	2	2	2	2	1	2	2	2	3	2	1	2	2	3	2	1	4	2	2	1	2	2	2	0	3	2	3	2	2	2	2	2	2	2	2	2	3	2	2	2	2	2	2	2	2	3	2	2	2	2	2	2	2	2	2	2	2	2	2	2	2	1	2	2	2	2	3	2	2	2	2	3	2	2	2	2	2	2	3	2	3	2	3	2	2	3	3	2	3	2	2	3	3	1	1	3	3	3	2	3	2	3	3	3	3	1	1	3	3	2	2	3	2	2	3	3	1	1	3	3	3	3	3	2	3	2	3	3	3	2	2	2	2	2	1	3	3	3	3	3	3	3	3	3	3	3	2	3	14376.7	2321.54	1434.39	8186.4	7844.54	18511.1	8998.15	9243.06	11529.8	10096.1	3231.72	8919.08	12342.8	10154.5	11786.3	6224.4	6149.21	11544.8	9735.89	8067.82	8280.42	10501.1	6803.73	12553.7	16435.2	13297.9	8834.83	11697.2	9768.02	11111.4	3790.78	4621.69	9445.9	6194.18	8279.88	6328.91	6977.94	6795.07	6571.04	7756.18	7987.38	8399.04	8355.09	7736.09	6504.79	9083.44	8501.44	8046.64	6879.5	8259.85	8913.09	8895.96	6534.5	10701.5	8107.14	4464.1	6541.18	6254.86	6884.45	14367.4	4227.06	4360.75	6449.3	6775.36	8198.46	6834.91	3742.2	2698.37	4458.3	5536.39	5524.48	6189.02	4838.49	6180.6	4863.79	6750.92	8474.85	6550.26	7909.27	5522.45	10327	8030.29	6136.15	6248.13	2131.36	6424.78	10171.1	12798.3	3164.39	13205.9	6114.29	8803.77	10401.1	7453.13	10631.3	6874.4	3585.41	5451.92	11699.4	12430.3	6723.54	1295.92	5368.48	6016.36	4308.63	5140.92	8625.04	7974.58	3928.2	4945.28	7747.55	6367.57	8466.83	5527.14	6129.97	4529.43	7530.39	6912.67	7286.09	7863.84	6578.39	7013.02	7058.61	5934.78	3821.53	7799.4	5145.08	7300.87	7760.94	7058.35	6482.92	3647.63	4590.22	5606.18	10385.9	8838.9	NaN	4156.1	1753.8	8424.26	5891.27	8921.08	6582.28	1487.6	6305.55	7840.95	3815.2	6142.6	8763.64	4824.88	9356.21	7476.41	4402.75	5171.23	8578.8	7399.66	9341.39	9534.39	5161.29	7567.51	6882.59	6776.67	6332.62	5402.3	3113.32	6723.85	NaN	4898.5	4541.96	3593.07	4702.36	7633.08	664.587	271.645	5521.44	7792.39	2464.3	1885.31	2018.71	4485.18	932.966	5340.17	8631.67	9161.3	4419.95	8224.66	7586.1	4168.02	9798.39	4832.63	4164.88	5440.75	2294.83	2027.94	5113.17	3554.64	6271.59	5203.51	1882.7	4197.78	4799.78	6091.06	6406.81	6242.28	7031.67	4132.29	5474.57	4522.71	6001.09	6960	4031.15	2852.43	4320.72	2342.68	5954.74	7190.23	7784.58	7463.59	4712.95	8336.37	7883.51	4515.96	6431.6	4515.36	4500.55	6954.99	8908.61	5277.68	7316.14	8338.89	7960.2	8648.37	4897.19	5951.67	8265.93	7925.53	4124.68	4700.49	10055.4	8208.19	4781.98	6051.43	4913.37	4951.92	5964.56	7519.56	7663.61	8215.03	2509.52	4137.57	6419.91	1789.3	6715.82	5481.91	4233.1	1606.8	4493.78	8269.58	7727.01	1.49573	4858.9	6262.26	6262.26	6681.4	7913.14	6597.58	6996.57	5559.33	6259.21	8676.84	10615.3	6974.62	5810.21	2049.47	2411.4	1252.71	4963.75	5430.88	6097.27	6097.27	8424.74	7555.95	6911.06	5540.12	6104.58	4932.23	4738.75	3800.92	8093.73	3235.49	5680.34
Q13508	ART3	Ecto-ADP-ribosyltransferase 3	NAR3_HUMAN	18	19	17	18	17	13	18	18	19	19	15	13	17	19	19	19	19	18	18	19	18	18	16	19	18	19	18	18	18	16	18	18	18	18	20	19	20	19	18	17	18	19	18	18	18	18	19	20	18	18	17	18	18	16	17	17	18	18	15	14	16	15	18	17	17	19	14	14	13	11	17	18	18	17	17	18	15	17	19	21	18	17	18	18	17	18	14	16	15	15	18	17	14	15	18	18	19	19	19	18	19	18	18	18	17	17	18	19	18	20	17	17	16	18	17	17	18	17	14	17	17	16	18	16	13	14	18	18	17	17	13	14	14	14	16	16	12	14	13	18	18	17	14	14	19	18	15	14	13	14	12	11	12	15	17	17	17	15	11	12	17	18	16	15	17	15	17	15	18	18	18	17	15	14	15	17	17	17	16	15	12	14	14	16	18	18	18	18	15	17	18	17	15	11	15	13	17	15	7	16	16	17	16	17	15	16	18	19	19	18	18	16	17	18	16	15	18	16	17	16	16	15	16	15	14	17	16	16	16	15	17	17	16	16	18	18	14	15	18	18	17	16	16	15	19	17	17	18	9	10	17	16	17	17	17	16	16	15	17	12	13	16	16	16	16	16	15	16	17	18	17	17	17	16	17	16	15	16	15	16	17	17	17	17	16	18	17	17	16	17	17	79489.3	78851.8	68331	76984.9	49142.4	46894.8	70161.6	70531.1	118043	90578.6	32848.7	35156.3	98699.6	91184	86432.8	84617.4	66239	78946.4	98110.5	98416.2	58035	56148.7	79233.3	85180.4	66485.3	60418.6	93509.8	84843.1	56979	59155.3	116210	96884.4	92859.2	102206	106659	104284	111516	111827	80527.4	88486.5	80997.8	87046.3	61877.4	60219.5	106388	103187	94004.9	94538.4	83440.4	81228.2	74583	63566.3	64780.4	55101.1	69549.7	72458.3	72135.1	91858.3	51171.8	43643.1	52879.4	48896.5	84859.2	74120.1	88636.1	83987.1	34620.2	32599.5	40005.1	40269.4	90215.3	87433.3	104912	76761.5	66349.3	54414.4	61593	62219.9	128585	145049	73230.4	71006	77770.2	67045.7	94567.7	71548.5	43826.4	48373	45690.6	48363.2	69979.8	60584.6	46809	53029.1	78906.5	61651.9	112207	112288	85204.6	79082.5	86290.1	96635	89212.8	90096.9	58464.2	55895.2	118560	120528	91131.5	97226.9	61182.2	63710	56096.4	52520.5	58374.2	71439.6	70211.9	75353.7	56095.1	60140.6	60249.9	52205.9	65602.1	60071.3	52153	47113.2	119432	99323.4	76174.6	72381.6	64099.7	65605.9	58672	61728.7	64431.8	70696.5	47435.2	48451.1	56271.9	75647.4	74758	76364.5	60002.1	64876.5	84657.9	88558	62827.5	71593.1	41347.8	36895.3	39616.9	40651.4	59707.8	58937.3	97190.4	91106.3	88426.2	87507.8	31649.4	38642.7	101759	92822	49480	47659.1	58309.1	48853	70790.3	63547.1	82098.6	76922.2	72019.2	83027.5	61250.1	53312.8	39532.1	44410	84227.6	66361	74467.7	70936.9	41733	40219.6	56372.3	54172.8	98951.4	95937.9	87544.1	77376.9	51039.9	67838.1	74929.8	76554.6	48668.6	48311.8	76111.6	78077.7	60685.7	67250.3	26634.6	47431.6	74274	93412.8	76384.4	86506.7	52204.4	62250.1	64543.5	65813.6	71240	66093.8	74742.9	64344.1	67394.7	70558.7	63044.3	73473.4	76310.3	80441	82105	64935.9	61477.9	62532.6	55837.9	44541.7	37748.3	64011.6	68796.1	66066.1	63574.3	49977.4	69410.1	70435	77217	75498.4	87591.6	83664.6	42195	51507.5	84166.4	79127.9	54836.1	60515.2	50705.6	50321.1	100510	88484.6	101180	104736	27565.9	34922.8	97815.4	87018.1	69004.6	57586	65839.5	53825.5	46176.7	62179.7	69599	38514.4	40208.9	63556.6	63556.6	55505.5	62541.5	72652.3	72766.2	71367.6	61564.1	76584	70948.8	71761.5	77080.7	68555.2	74773	82236.8	59938.1	53634.6	60226.8	60226.8	84918.8	80325.2	92247.7	74604.8	66930.9	73249.8	55904.7	50359.4	74415.9	64058.4	72030.7
Q13510	ASAH1	Acid ceramidase	ASAH1_HUMAN	7	8	8	10	7	9	8	9	8	9	7	8	8	8	11	8	8	9	8	9	10	9	9	9	8	8	9	9	8	8	12	10	11	11	10	10	10	10	11	11	9	8	9	8	9	8	9	10	10	7	10	9	9	8	9	8	9	9	8	9	8	10	9	9	12	9	9	10	8	7	10	11	8	11	12	11	8	9	12	12	10	9	9	11	10	9	10	10	9	9	9	10	7	9	8	9	12	11	10	8	8	9	9	10	9	8	8	9	9	10	9	9	8	8	9	9	10	9	11	12	10	9	9	9	9	8	12	10	6	10	11	7	8	7	9	7	8	8	7	8	7	8	9	10	10	10	8	7	11	8	8	8	7	7	9	9	7	7	7	7	8	8	9	7	9	8	11	10	11	12	9	11	8	9	10	7	10	9	8	9	8	8	9	8	10	10	9	9	10	10	10	9	10	9	9	9	7	8	4	9	10	11	9	10	8	9	9	10	9	9	11	11	11	8	8	9	7	8	10	11	9	9	7	11	8	9	10	9	9	10	9	7	9	10	9	11	9	9	8	9	8	9	11	10	9	10	10	11	8	8	8	10	10	9	9	7	7	9	8	9	9	9	9	10	9	9	8	8	10	10	9	9	9	8	12	10	9	8	11	11	8	11	8	10	8	10	7	8	8	8	9	40461.6	35273.4	20704.1	24841.5	27670.1	23847.2	24412.7	22504.7	23524.2	19216.2	24503.3	26821.1	29309	19052.9	30601	25107.6	18478.2	16737.2	24536.7	20147	20564.1	17373.2	26491.6	22000.7	20514	24774.5	24309.1	26347.6	18127.7	19597	44556.4	45653	29869	27963.4	28394.9	27488.3	25600.8	23902.6	36699.3	33521.8	26555.4	20777.9	16700	15836.1	39523.5	41418	19190.6	21820.8	14408.5	14227.9	16820.5	15852.6	23410.9	23046.8	24072.6	23408.3	20120.8	30326.9	19124.6	14311.9	30334.5	30991.6	12662.4	13715.9	23506.9	22945.2	35441.6	29254.7	11246.8	11928.8	22517.7	25201.9	31689.1	35960.3	21379.5	29811.4	25460.1	26079.3	18582.7	20496.6	24493.4	24307.2	49170.1	46525.8	39532.8	29250.9	21721.5	20682.1	34407.8	29547.8	34959.3	31650.7	13530.3	15416	15702.5	17118	26918.6	29677.8	14125.7	14286	31528.3	32779	25538.2	25200.8	20311.8	22232.1	32135.8	25448.6	33719.4	35078.5	22836.6	23252.1	21803	25483.8	9409.01	12589.6	22327.6	23353.9	22218.3	33065.5	31165.4	26268.5	15864.2	13798.5	31567.6	24966.7	14524.1	14942.8	12580.5	14944.3	15887.6	14016.4	11862.3	15350.3	15954.4	16417.4	15508.9	16709.1	11282.4	17806.9	20152.2	25611.7	21587.5	22498.3	30862.7	23523.5	22585.4	27025.8	27754.1	24454.1	13042.7	14545	14922.7	11559.7	24204.5	20294.4	10153.7	8059.48	14500.5	25561.5	21254.1	19921.2	27714.2	23515.5	23716.9	15228.1	36887	32595.7	38952.9	38452.6	20237.4	15553.1	27736.6	24427.2	28284.1	22278	37939.5	31688.4	26111.1	27304.6	25281.1	18663.6	35984.3	45197	23306.5	24760.1	26762.5	25400.4	23486.9	29501.6	26297	21401.5	23800.3	16103.3	46714	41036.4	38651.1	27105.3	5479.53	22597.9	15714.4	18542.6	22047.1	22223.1	22603.6	21175	25241.4	23070.5	20623	22427.1	23122.5	20670.1	21696.3	20679.6	21747.4	13469.3	14057.3	30668.8	33286	24807.5	25491.5	22255.1	24432.1	31971.2	29618.2	17327.6	23936.9	22883.8	29810.6	32482.3	23882.8	24567.6	34715	37849.1	16787.5	20055	30156.5	30173.1	19395.6	25339.7	36090.8	27524.7	30783.7	23705.2	28935.7	30990.7	28170	25538.6	16962.7	20557.9	27611.3	33625.5	22282.4	27045.9	25744.6	21600.5	19308.7	28773.3	25456	20985.1	29391.4	17869.9	17869.9	17442.1	17875.7	16689.8	31307.2	33751.6	29231.9	27765.8	24785.3	23098.1	46339.7	39211.9	46655.8	44653.5	16485.5	17156.3	23647.3	23647.3	19066.1	21205.8	27431	33989.8	31279.6	31276.8	23684.6	19337.5	27575	25764.5	23763.9
Q13519	PNOC	Prepronociceptin	PNOC_HUMAN	6	6	3	4	3	4	6	4	6	4	2	4	6	5	7	6	6	6	6	6	7	4	5	6	5	3	5	6	5	4	6	6	6	6	5	4	5	6	5	6	6	7	4	5	6	5	5	5	4	5	5	6	5	4	4	5	4	4	4	3	3	4	6	5	6	5	5	4	4	3	5	5	6	4	6	6	4	4	6	6	6	6	6	5	5	5	4	5	4	4	4	4	4	4	6	4	6	6	6	5	5	5	4	4	5	5	6	6	5	6	6	5	5	4	4	4	5	5	5	6	6	6	5	5	5	3	7	7	7	6	6	4	6	7	6	7	4	3	4	6	6	5	4	5	6	6	4	5	4	4	4	4	4	5	6	6	5	5	3	5	6	4	6	6	6	6	6	6	5	5	7	7	5	5	5	5	6	6	5	6	5	6	4	6	5	7	7	6	5	6	6	7	5	5	5	3	5	5	2	5	6	7	4	6	5	6	6	5	5	4	4	5	6	6	6	7	5	7	5	6	4	3	6	5	4	6	6	5	5	6	5	5	5	5	6	6	3	4	5	5	6	5	5	5	4	6	6	7	3	3	6	6	5	5	5	5	3	5	6	4	5	6	6	6	6	6	4	5	7	5	5	5	6	4	6	6	6	5	5	5	6	7	6	5	5	6	6	5	6	4	4	61352	59041.9	17112.8	20955.8	16050.7	22117.6	40578.6	47768.7	46497	28014.5	26535.2	29528.1	31506.1	34276.8	79632	58810	20245.5	30517.7	51047	39025.1	25049	17839.8	31541.4	37985.2	28441.4	25607	51522.6	68428.3	29984.4	32986.9	35708.1	25619.5	54363.1	64462.2	33308.2	29682.6	24741.8	25333.2	33783.1	27211.5	43208	43720.9	57638.3	58507.8	24965.1	19354.9	31677	49938	37190	27355.2	22166.4	15182	40717.2	26852.6	37073.4	30530.5	19919.5	28887.6	24181.3	25216	24456.1	17899.8	71504.3	55875.9	36822.9	27753.7	18447.6	20824	30216.6	27179.2	23746	28268.8	23000.5	21424.6	36863.8	24175.3	13448.1	14912.9	43108	42424	46018.4	38317.4	21930.9	11063.1	30422.6	18668.4	19486.4	17668.9	17583.9	18082.6	32092.6	23605.2	30290.6	28480.1	73021.6	56655.9	61207.1	62484.1	24001.8	40377.9	30421.6	27759.5	26539.9	24857.4	38781.2	40565.5	67563	65777.4	22467	24919.2	23853.2	22076.6	26425.8	28263.2	20319.2	35195.6	42787.8	35999.3	29365.1	38816.3	45453.7	35250.3	46426.2	41705.6	21743.6	14461.4	82805.3	69510.7	58832.5	55971.8	30216.5	23418.7	35167.3	29156.8	78417.3	72856.3	20611.9	20022.5	16100.2	26974.7	26394.5	31027.9	33569.8	24248.3	31291.3	28418.6	22452.6	26342	23730	26132.1	14287.5	20018.5	37844.6	31831.7	47109	36722.4	33971.9	29765.1	9092.68	14850.8	24979.6	26991.7	29432.6	29609.3	42637.1	22371.8	27967.8	21315.8	25524.3	32980.4	57410.1	84369.1	25665.5	14566.5	18540.6	26157.5	36796.1	24271.8	36709.9	35465.7	25679.2	22093.7	14971.2	23068.3	78462.1	77268.7	45975.4	33464.1	24716.6	34108.1	37966.3	51643.6	24881.1	16207.4	24091	28757.6	15823.5	20579.7	2903.95	22421	81012.1	91664.5	41950.4	51306.8	32067.1	35324.9	28592.3	24979.7	26201.9	29664.6	25324.1	29833.3	30271.5	26818.5	28249	63460.7	63851.9	49201	35144.8	20592	21682.6	19761.5	24640.9	27357.6	17112.2	55414.4	59832.5	28321.3	49708.3	38831.8	39671.8	40648.2	39113.1	35188.2	36797.5	37319.8	8309.97	9005.22	43036.4	42355.4	22374.5	17345	20056.1	19950.3	63755	49967.2	38094.7	58722.5	5711.81	20396.8	35747	40732.7	26501.9	28077.9	24628.3	24731	15315.1	43354.3	34965.6	9497.58	8276.84	44928.9	44928.9	40414.4	41315.6	51085.7	18143.7	17186.4	38755.5	62333.3	40131.6	27395.7	28163	24108.3	23323	17695.3	20635.8	25472.3	28081.8	28081.8	61419.2	40006.6	62055.4	70448.7	30282.3	42198.8	20326.5	17872.6	18441.5	30403.4	24694.8
Q13554	CAMK2B	Calcium/calmodulin-dependent protein kinase type II subunit beta	KCC2B_HUMAN	11	11	11	10	10	9	10	10	11	9	8	10	10	9	11	10	11	10	10	10	10	9	11	11	11	11	11	10	9	9	10	10	11	11	10	11	10	11	10	10	10	10	11	11	11	10	10	9	10	11	11	11	10	10	11	7	9	10	9	11	11	10	11	9	11	9	9	10	8	9	10	11	9	10	11	11	8	10	9	10	10	10	9	10	10	11	8	9	8	9	11	10	11	10	10	10	11	10	11	10	11	9	9	10	9	10	11	12	10	10	10	9	10	10	9	10	10	10	10	10	9	10	10	11	8	8	11	11	11	10	11	10	10	10	11	10	11	10	11	11	10	10	10	8	12	10	10	10	9	9	10	10	9	11	11	10	9	10	10	10	11	10	11	9	10	10	10	8	11	9	10	11	9	10	9	10	11	9	9	9	10	10	11	11	12	11	9	11	11	12	9	10	11	10	9	9	10	9	2	10	11	10	10	10	10	11	10	10	11	11	9	10	11	10	9	11	11	10	9	9	9	10	10	8	9	10	9	10	9	9	9	11	9	11	10	9	10	8	9	8	8	9	10	9	9	10	10	10	6	7	9	9	8	10	10	9	10	10	9	8	9	10	10	11	11	11	10	9	9	11	9	11	8	10	10	10	9	8	10	10	9	10	11	10	9	11	9	9	9	9	9	24905.5	22991.8	15883.3	17816	15812.2	16421	20016.1	15368.3	22999.8	15704.5	13858.9	13464.2	18544.3	16342.7	17881.3	12476.4	16863.2	22100.6	19730.3	17741.9	13309.6	14451.4	21174.3	21356.9	24027.3	21899.9	28067.3	24638.9	14870.2	14953.5	24631.3	21468.5	20164.7	22475.8	18444.4	16970.9	18426.6	15881.8	18538.7	19219.5	24009.6	20945	17481.1	16815.4	18902.4	17544.6	25683	24603.6	17301.5	17859.4	23029.3	19411.4	15445.9	14941.9	16215.3	16759.2	13719.5	17516.5	13451.9	15155.9	11296.4	11143.4	20775.4	18362.9	24181.8	18227.5	16981	16307.1	12641.4	12438.8	18926	19500.2	19606.3	17122.6	19118.2	17495.9	10516.7	11502.2	18327.3	18896.6	20922.5	21354.5	24529.8	21406.3	21421.8	19502.3	19695.6	22480.6	11564.2	10977	17668.1	16128.3	16362.1	13567.8	18119.8	14285.7	16822	18974.1	21925.6	25218.6	20174	19971.9	16169.1	14950.4	15875.2	16176.8	24217.7	24051.1	26259.2	23994.8	17482.9	15011.8	20481.1	16794.5	10200.6	12530.7	17935.5	17975.9	15595.3	19213.6	18505.2	17876.9	23795.4	26072.2	10792.4	8655.12	22895.5	21504.5	19732.2	22754.3	16374.7	17310.3	16920.7	16043.3	16590.8	18523.8	17863.2	17744.4	16395.9	21256.8	18513.4	20055	17983.7	17659.6	22515.9	21456.7	16654.6	17197	16735.2	18463.4	17192	16545.4	17196.5	18238.4	21790.8	18789.9	14444	15515.2	9830.08	14139.6	17391	17140.7	13972.7	11241.3	16821.5	13416.9	14579.8	15378	24001.3	23200.6	25142.8	24813.5	14340.3	14962	20556.4	21674.3	18726.1	15140.6	13739.8	14199	14912.9	15035.1	18861	19919.1	22227.4	23473.4	22791.5	21034.9	19217.6	28535.3	14839.2	15160.8	12503.7	15770.8	15661.3	14927.6	12406.5	13244.1	5780.52	16127.6	18485.6	18635.2	14523.2	17341.1	18856.6	20406.4	16055.5	16833.4	17157.2	16905	16356.3	18033.2	16995	17984.1	14912.8	18580.6	19230.1	18537.1	14410.5	20516.5	18888.6	16325.5	14546.2	18993	14506.1	20133.3	19883.1	17157.9	23234.7	22713.4	21078.2	21469.5	20721	20106.1	17933.8	18602.4	11867.9	15091.7	20732.5	24255.2	18522	15782.6	15735.7	15435.8	23501.3	23827.3	23849.6	21815.2	4300.94	9587.3	17512.6	17387	15582.7	21204.8	20989.1	16260	16578.8	21796.2	19908.4	9479.54	10429.8	21605.9	21605.9	19493.8	20514.3	21711.1	14762.7	14362.9	23311.7	24454.2	17391.1	16858.7	15362.2	11830.1	20684.7	23759.4	16735.8	14660.6	15308.1	15308.1	22459.6	17760.4	23362	20971	17688.7	21656.4	12249.8	10442.5	20046.9	15204.9	16228.6
Q13555	CAMK2G	Calcium/calmodulin-dependent protein kinase type II subunit gamma	KCC2G_HUMAN	4	4	4	4	4	4	4	4	4	4	4	4	4	4	4	4	4	4	4	4	4	4	4	4	4	4	4	4	4	4	4	4	4	4	4	4	4	4	4	4	4	4	4	4	4	4	4	4	4	4	4	4	4	4	4	4	4	4	4	4	4	4	4	4	4	4	4	4	4	4	4	4	4	4	4	4	3	4	4	4	4	4	4	4	4	4	4	4	4	4	4	4	4	4	4	4	4	4	4	4	4	4	4	4	4	4	4	4	4	4	4	4	4	4	4	4	4	4	4	4	4	4	4	4	4	3	4	4	4	4	4	4	4	4	4	4	4	4	3	4	4	4	4	4	4	4	4	4	4	4	4	4	4	4	4	4	4	4	2	4	4	4	4	4	4	4	4	4	4	4	4	4	4	4	4	4	4	4	4	4	4	4	4	4	4	4	4	4	4	4	4	4	4	4	4	4	4	4	0	4	4	4	4	4	4	4	4	4	4	4	4	4	4	4	4	4	4	4	3	4	4	4	4	4	4	4	4	4	4	4	4	4	4	4	4	4	4	4	4	4	3	4	4	4	4	4	4	4	3	3	4	4	4	4	4	4	4	4	4	4	4	4	4	4	4	4	4	4	4	4	4	4	4	4	4	4	4	4	3	3	4	4	4	4	4	4	4	4	4	4	4	7475.19	5208.21	3741.38	3615.72	2135.35	3524.95	7855.86	5175.46	6729.11	4603.08	2259.47	2110.75	4091.59	5514.79	7598.06	5158.32	5422.03	7467.5	5711.62	6503.43	3160.88	2930.23	7030.89	6876.55	5914.05	5012.26	10186.4	8076.28	3036.09	2946.73	7269.98	4901.07	8052.28	8051.15	5884.48	5216.14	5605.53	4765.5	7120.54	5304.8	7099.11	6403.21	5237.32	7179.2	5618.42	5615.09	8758.04	8152.47	4780.19	6217.58	5127.81	5324.97	5478.55	5075	6254.28	4176.24	3222.5	4252.83	3781.73	3223.84	3952	4343.32	6826.4	4688.06	6651.25	5753.66	4854.31	5386.49	3063.52	1949.89	6020.7	6428.87	5981.86	4692.14	5440.72	5004.45	1521.44	3205.63	5604.47	8246.56	6846.32	6701.3	6532.28	6396.83	5735.16	4788.16	4120.21	4662.82	2886.59	2095.09	4977.83	3653.38	3625.12	4585.2	7828.88	4838.85	6400.99	4784.94	7804.17	6397.1	3268.15	4211.34	3067.68	2363.45	4127.56	4687.45	8846.29	10243.3	6399.65	6655.28	3636.74	2159.8	4043.35	4111.99	1628.15	2342.55	5555.02	4264.32	3397.39	5848.73	4398.87	4547.08	7862.72	7644.53	2366.69	1926.87	7660.65	7164.44	6170.75	6229.23	3626.42	4376.41	5479.61	5986.85	4550.48	4667.21	3754.32	3080.41	4213.92	5977.35	5339.86	5697.15	5689.58	5882.25	5439.98	3072.76	4591.17	6140.61	3450.38	3388.02	3305.66	2807.62	4903.46	4333.67	6934.62	5891.61	4225.19	3937.1	1841.34	1511.5	6648.83	4924.06	3240.91	2060.71	3312.65	2538.03	6213.31	4861.2	3765.76	4563.96	5517.16	9455.6	4415.58	3801.71	4246.61	4921.24	5837.76	4607.42	4548.5	3346.53	3734.26	4628.04	4436.37	4779.18	8287.01	9752.57	7704.94	5850.62	6652.45	8677.95	3715.99	4065.39	5207.05	5330.75	4098.55	3723.33	2853.62	4052.46	NaN	3723.94	7077.97	7932.43	6920.37	7134.9	5823.39	5525.28	3743.82	5193.83	5319.47	4929.15	4863.65	5293.45	4690.18	4706.38	4155.25	6682.35	5776.26	4367.64	2106.38	4374.27	4747.94	3029.09	3223.19	4999.27	3616	5013.45	5880.96	4862.25	7384.47	6203.56	4704.53	5994.95	5786.98	3518.18	5023.41	5203	2849.53	4300.56	7017.71	6574.36	3350.31	3558.75	3918.54	3197.12	7254.47	5588.15	6374.49	7784.06	2937.23	1566.04	4821.39	4458.79	4453.34	4437.16	6087.53	3320.85	3146.75	5335.98	6078.74	2174.27	2651.08	2751.09	2751.09	4935.54	5796.18	6439.46	3386.38	3126.14	7008.07	8433.66	4827.1	4999.31	3033.56	3741.06	6701.97	4580.16	4821.92	4419.61	6539.4	6539.4	6507.24	4804.1	8065.38	7086.17	4402.72	6608.11	2090.6	3375.38	4733.48	4543.11	4267.1
Q13557	CAMK2D	Calcium/calmodulin-dependent protein kinase type II subunit delta	KCC2D_HUMAN	6	7	5	5	4	2	4	4	3	5	5	6	4	4	4	5	3	6	4	3	4	3	6	5	5	3	5	5	5	5	7	4	6	4	5	4	6	4	5	4	7	5	5	4	5	6	6	4	7	5	5	4	5	3	4	3	4	4	3	2	5	4	4	3	5	5	3	4	1	0	4	6	4	3	3	5	0	2	7	3	6	5	5	3	4	4	5	4	5	4	5	5	5	4	7	4	4	5	6	6	5	5	4	4	4	3	7	4	8	6	5	4	7	5	3	2	5	3	4	5	4	3	5	6	5	4	5	5	7	3	4	3	3	4	3	5	3	3	3	5	4	6	4	3	3	5	3	4	4	3	3	4	5	5	4	3	4	4	3	3	3	4	5	3	4	4	3	5	5	4	4	5	3	3	4	3	4	3	4	3	4	3	3	4	4	5	2	4	4	5	3	6	5	3	4	1	4	4	0	5	6	5	5	5	3	4	4	3	5	4	5	6	4	6	4	3	4	3	3	6	3	3	3	4	3	5	4	3	5	3	4	3	5	4	5	6	3	5	4	6	3	3	2	4	5	3	6	4	0	0	5	2	3	5	4	3	2	4	4	4	2	3	3	4	5	4	3	4	3	5	7	4	4	2	3	3	4	4	3	3	3	6	4	4	4	4	1	2	4	3	3	14136.6	8675.29	6949.91	7052.09	5763.67	3475.16	12432.8	12437.1	12891.2	5785.63	10315.5	7338.06	7818.75	8222.92	7896.45	5990.25	8883.4	8081	8491.29	5851.23	6315.89	5405.81	8697.67	8420.93	13021.3	11055.2	12730.1	8417.4	5020.29	6422.76	7745.81	6277.48	5842.65	6891.67	6546.64	5493.8	5387.07	6330.25	7807.31	5784.02	7987.62	7001.41	5517.47	5971.48	3847.5	4540.68	9668.82	12071.5	4398.71	5811.33	6105.32	6740.88	5948.8	5947.95	3936.84	3495.58	4104.62	5599.04	5577.19	5190.91	3728.75	3235.49	4168.61	1934.38	5052.65	3182.93	4993.4	4796.04	2520.1	NaN	5441.07	5421.45	2994.89	4261.01	4332.83	4425.36	NaN	2609.67	5860.89	4303.64	7598.65	6530.85	4420.99	4120.95	5690.2	4986.38	6861.22	4930.61	3943.51	2535.14	5605.01	6005.12	4996.73	4773.69	4465.39	4105.75	3330.18	5048.25	6452.36	5990.1	3777.2	5108.12	3217.88	5586.35	3553.36	3967.26	6207.35	7530.75	6750.16	7069.14	5153.87	3030.43	5747.56	5124.39	3201.81	4888.92	5287.33	5090.66	13116.6	15696.9	11620.6	18182.1	16333.3	16837.8	6280.74	3745.24	15944.1	10894.8	7514.02	15177.7	8961.36	15608.8	9782.08	8341.85	6774.84	4109.9	19988.7	13393.9	9361.13	11594.5	8545.17	8202.01	11577.3	4803.62	9382.31	8588.39	5548.5	5905.18	6188.9	6399.14	9908.63	5314.68	7268.26	7613.93	6111.21	5878.52	6017.44	7583.72	5057.03	5110.55	5528.84	4490.04	3374.23	3319.45	5832.15	4289.27	4620.19	4962.84	7243.81	6663.56	8745.32	7362.11	3263.93	5474.58	6639.35	7977.12	8934.62	6486.7	3991.06	3032.98	4090.71	4647.91	5580.88	5316.41	6591.62	7997.52	7927.97	7470.19	7068.79	9211.35	5061.81	4123.83	4786.74	6103.32	5362.67	7421.4	3339.34	3720.49	NaN	4744.57	5645.32	5018.3	6124.6	5005.48	3976.06	6169.76	7753.61	8638.37	4960.63	5423.72	4730.11	8515.63	6645.48	4100.1	5100.43	5711.74	4584.89	4773.71	4898.73	6021.36	4807.57	5692.73	3256.3	4604.1	1584.16	3987.87	4625.28	3794.19	5757.25	5432.39	5101.6	5503.11	6302.18	6826.41	4278.5	3299.92	2394.61	3651.78	4228.18	6001.41	5019.97	4321.9	2833.25	2684.82	6351.24	6345.49	5771.09	6134.39	NaN	NaN	1747.21	4800.67	3739.09	3345.25	4748.65	2949.84	4122.59	5527.36	5646.72	2684.51	2786.74	5013.18	5013.18	5895.86	4548.56	2333.75	544.186	2048.67	5793.12	4183.07	4902.86	3138.4	2103.74	1099.14	6683.64	3664.85	3252.31	2704.19	1969.88	1969.88	6378.76	3468.27	3978.45	3249.95	3088.84	4628.42	3752.26	1262.7	3066.02	4079.69	4415.28
Q13591	SEMA5A	Semaphorin-5A	SEM5A_HUMAN	1	1	1	1	2	2	2	1	2	0	0	1	2	2	1	0	1	1	0	2	0	1	3	2	2	2	2	2	2	1	2	2	0	1	2	1	2	0	2	1	1	2	2	1	1	2	1	1	0	0	1	1	2	1	2	1	2	1	0	0	1	1	0	1	1	1	0	0	1	0	2	2	0	1	1	0	1	1	0	2	1	2	2	1	2	1	0	2	1	2	1	2	2	2	2	0	3	2	0	2	2	1	0	2	0	0	1	2	1	2	1	0	0	1	2	2	1	1	2	3	1	1	2	1	1	2	0	0	0	0	2	1	1	1	1	1	1	1	0	1	3	1	1	1	2	1	0	1	1	2	2	2	1	2	1	2	2	0	1	1	1	0	1	2	1	2	0	1	1	2	0	1	1	1	2	2	2	1	2	0	2	0	2	2	1	2	1	1	1	1	0	1	2	1	1	0	1	2	0	2	1	1	1	1	0	0	0	0	0	0	1	0	1	2	0	1	0	2	0	2	1	1	2	1	0	1	0	1	2	2	1	2	0	1	1	2	0	0	0	1	0	0	2	2	2	0	0	1	1	1	0	2	0	1	0	2	0	1	2	0	1	0	0	2	2	0	1	2	1	2	2	1	2	0	1	1	0	0	2	2	2	1	2	2	1	1	2	0	0	1	1	725.199	473.846	305.682	375.317	381.546	656.739	323.645	321.07	227.416	NaN	NaN	778.545	264.66	284.879	697.735	NaN	300.589	530.119	NaN	190.217	NaN	582.98	477.357	363.416	654.992	403.943	690.782	346.286	199.833	339.688	355.353	430.479	NaN	217.488	361.119	427.907	258.499	NaN	489.019	541.827	351.459	649.551	409.296	439.069	595.135	667.626	318.673	468.898	NaN	NaN	622.38	379.284	246.145	218.898	432.164	370.6	839.629	429.678	NaN	NaN	387.198	352.38	NaN	424.227	290.016	205.066	NaN	NaN	571.631	NaN	1054.99	850.893	NaN	357.115	503.33	NaN	539.173	572.391	NaN	728.418	541.188	953.189	706.539	659.198	747.77	707.488	NaN	501.93	800.824	735.688	510.77	644.804	955.684	990.884	615.916	NaN	1454.89	541.214	NaN	360.937	977.288	880.408	NaN	621.819	NaN	NaN	637.446	1287.57	477.58	544.886	716.99	NaN	NaN	502.276	501.343	552.671	685.567	884.574	206.184	373.737	673.092	377.21	293.86	286.327	333.67	459.346	NaN	NaN	NaN	NaN	454.274	526.947	344.611	395.196	320.471	497.787	574.345	436.111	NaN	353.499	642.906	377.121	571.046	358.639	513.933	512.63	NaN	475.703	617.321	382.975	524.81	601.578	414.614	358.153	535.249	958.229	276.425	NaN	711.234	525.601	463.768	NaN	751.874	605.584	586.475	450.811	NaN	626.631	476.039	306.395	NaN	360.92	522.582	338.666	594.217	732.334	545.151	344.934	399.46	NaN	263.111	NaN	417.042	825.106	489.902	376.625	630.545	363.711	1177.27	399.109	NaN	542.562	618.297	515.725	796.983	NaN	350.787	308.068	NaN	400.939	461.155	654.72	366.733	355.529	NaN	NaN	NaN	NaN	NaN	NaN	587.407	NaN	484.618	443.113	NaN	324.76	NaN	532.88	NaN	578.013	540.435	421.855	550.953	716.56	NaN	1101.11	NaN	644.469	700.787	576.306	346.077	397.185	NaN	760.627	483.473	826.138	NaN	NaN	NaN	462.071	NaN	NaN	776.163	604.501	434.263	NaN	NaN	907.651	716.773	754.028	NaN	449.168	NaN	1722.51	NaN	735.601	NaN	716.599	687.493	NaN	645.25	NaN	NaN	548.281	475.739	NaN	986.583	561.937	501.693	585.586	1264.64	653.659	615.652	NaN	749.692	404.057	NaN	NaN	413.867	413.867	1101.06	990.408	749.497	438.511	1078.3	673.745	570.271	NaN	NaN	438.61	955.408
Q13634	CDH18	Cadherin-18	CAD18_HUMAN	10	6	4	5	6	4	5	6	6	5	4	3	4	4	5	6	6	5	7	5	4	5	5	5	3	5	7	5	4	4	7	5	6	6	4	4	3	4	5	4	4	4	5	5	6	5	6	5	5	5	5	4	6	3	3	4	2	5	3	4	4	5	5	4	6	7	4	5	3	3	5	6	6	6	8	4	4	4	7	8	6	5	7	6	6	3	4	4	4	2	4	4	4	4	6	5	7	9	6	5	4	5	4	5	4	5	5	6	7	8	3	3	4	4	3	5	5	6	5	5	6	5	8	8	5	3	8	7	6	6	5	5	6	5	7	7	3	4	3	8	5	6	5	5	5	3	5	4	5	4	5	5	3	4	6	7	6	5	3	4	6	4	6	5	5	6	5	5	5	5	6	7	5	5	6	6	6	6	4	4	3	4	6	5	7	7	7	5	5	8	6	6	6	6	5	4	4	5	2	5	8	5	7	7	4	6	5	4	5	3	4	5	4	6	5	7	6	7	4	5	5	5	5	5	5	6	6	4	7	6	5	4	5	6	8	6	4	4	5	4	5	3	4	4	5	7	6	7	2	3	6	5	5	4	5	4	4	4	5	3	3	6	6	4	6	4	4	4	7	8	6	5	5	4	4	4	4	4	2	3	6	5	7	7	4	5	4	4	5	4	4	6390.02	6511.9	4900.15	6065.8	5336.02	5337.08	6338.95	5006.9	8960.67	7472.51	5302.88	4481.76	7192.86	6893.36	5477.88	5381.03	6234.76	7510.84	7660.56	7700.87	4038.38	4288.53	7649.16	8436.41	6714.09	7994.14	7991.02	10209.2	7222.36	7371.27	8369.07	7026.19	6824.31	8601.95	6790.23	8535.68	6628.87	6336.49	7372.97	8753.11	6595.66	9215.34	7315.69	6846.82	7112.38	6789.87	8575.33	8396.59	7834.5	4674.77	6845.99	4625.04	9350.47	4875.35	7125.61	7022.06	5587.23	6262.2	7256.56	6228.71	6675.09	4036.12	9130.04	6631.55	6336.6	7780.75	5361.02	5949.32	4641.31	5554.53	8573.56	6567.77	7413.51	7378.97	6940.85	6244.74	5078.42	4999.09	8731.87	8177.24	7758.14	7676.13	8052.88	7244.21	8306.35	8234.54	4256.95	5794.01	4159.78	4269.07	5956.19	6265.64	6728.56	6424.82	6969.7	6348.48	9037.69	8886.43	8607	7133.52	6900.84	7594.89	7210.63	4083.49	4809.89	7323.36	10183.7	9735.25	9245.83	8544.08	5874.71	4934.2	7564.76	13193.3	4108.68	6718.52	5926.21	6455.69	4354.51	4929.85	5090.55	3747.28	6153.75	5311.09	1851.6	2158.86	6212.37	7467.92	6911.68	6301.68	4890.51	4508.9	5399.01	3768.39	6116.55	6595.91	2274.69	3313.75	3140.54	6918.17	3932.32	4491.79	3352.08	3312.32	5008.42	4065.91	4629.86	3792.98	3499.25	4757.94	5731.07	5985.79	2516.76	3976.9	4543.23	4520.46	3396.76	4041.48	2875.11	3292.42	4262.85	4040.76	3802.9	4281.32	5420.76	3979.12	5269.54	4407.62	3809.93	5841	7476.69	8714.83	4544.34	2782.7	3730.38	6124.46	6712.72	4362.93	5299.57	2633.03	2310.27	4752.94	4900.32	3843.39	8307.22	7912.5	6887.64	6938.17	4456.02	5508.06	5557.74	6423.74	4623.19	5463.52	5991.46	6739.85	4244.4	4880.69	1132.04	5609.5	7975.02	7522.78	7317.9	6080.18	6016.67	10683.1	3803.19	6383.91	7949.49	6408.68	6666.82	4664.8	4499.79	4691.48	5346.65	5393.62	8102.66	7462.68	6635.89	6456.75	3663.77	4793.28	2760.55	5665.97	4388.07	6781.45	7673.33	5897.64	8733.93	6231.46	4104.6	5747.14	7515.74	5832.78	5952.18	6566.01	1868.78	3847.2	6678.83	3759.86	6264.14	5154.06	4131.82	4361.06	10471.2	7445.58	6449.3	7638.56	3024.37	2455.67	6600.09	7752.45	5029.67	6343.31	7699.2	6209.2	5125.76	6651.35	6626.12	4752.91	3248.08	6048.43	6048.43	6114.11	5552.8	7064.66	4554.33	4570.83	6905.68	7927.39	5846.5	5937.58	6310.61	5225.21	5548.54	5720.04	6330.22	6110.49	3346.4	3346.4	7959.78	7620.7	7552.85	8462.33	4808.12	6847.32	4357.68	5170.15	5580.29	5563.22	8016.6
Q13641	TPBG	Trophoblast glycoprotein	TPBG_HUMAN	8	9	8	9	8	7	8	9	9	9	7	6	9	9	9	9	8	9	9	9	7	8	9	9	9	8	9	9	9	9	8	9	8	9	9	9	8	9	8	7	9	9	8	9	8	9	8	8	8	8	7	9	8	8	6	8	7	7	6	5	9	7	9	9	9	8	7	8	7	5	7	8	8	9	8	6	5	7	8	9	9	9	7	8	8	8	5	7	8	6	8	6	7	7	9	9	8	9	9	8	8	8	7	8	7	7	7	9	8	8	7	6	7	6	3	6	8	7	7	8	7	7	8	9	8	5	7	9	9	8	8	8	4	5	9	7	5	6	6	9	8	8	9	6	7	7	7	8	7	5	4	7	7	8	8	8	7	7	2	5	8	8	6	6	8	6	7	7	6	5	7	8	6	8	6	7	8	6	7	7	5	7	4	7	7	8	8	8	6	7	7	7	8	8	6	4	5	7	1	6	8	7	6	8	7	8	9	8	9	8	8	7	9	8	7	7	7	8	7	6	7	5	7	7	6	7	8	8	8	8	7	8	6	7	7	8	7	7	8	6	5	7	5	6	9	7	8	8	2	3	8	6	8	8	7	7	8	7	7	4	4	6	6	7	8	8	6	8	8	8	8	8	8	7	6	6	7	5	8	8	6	7	8	7	7	8	7	8	6	5	7	10076.7	9751.35	3267.63	4147.82	3118.22	1871.68	5015.85	5200.22	8351.42	5055.03	2260.3	2182.55	4216.04	4349.94	9636.15	8427.45	5009.48	6856.48	5449.44	5893.65	2831.95	2936.43	5885.96	7842.19	4976.13	4794.88	9621.1	11757.7	3142.55	4365.34	7182.23	4140.9	8211.05	10191.7	5797.23	5403.84	4515.65	4849.84	5088.73	4683.53	6728.49	6303.25	7710.28	7716.5	6866.55	5538.95	7930.08	10007.8	5282.89	5846.74	3524.63	3332.79	4495.59	3611.15	5924.08	5197.86	2459.88	4779.89	2388.82	2846.38	4169.01	4544.79	6953.35	5543.26	8148.94	6718.35	3920.88	4471.31	3474.69	1975.61	4352.44	4443.39	5616.62	5131.74	6552.89	4142.61	2188.17	2527	10522.2	10290.3	6601.1	7029.55	5816.94	4449.54	5822.84	3464.25	3059.09	3815.62	4005.53	3545.52	3976.6	4815.73	4578.66	5166.96	8661.46	6210.09	6888.21	5052.98	5784.6	6076.14	4647.3	4580.17	4298.05	3203.67	4830.91	3536.97	10052.5	9807.58	6281.07	6366.63	3216.97	2685.62	4512	4465.69	1595.65	2968.55	5116.02	5144.23	3818.75	4745.88	3799.5	3769.62	6734.33	7023.08	3201.18	2188.75	6734.05	5751.79	7727.14	7244.46	4973.11	4967.38	3536.1	3657.79	5306.21	5229.71	3572.21	3713.74	2606.91	6077.11	3937.68	4463.96	4458.2	4537.85	4252.09	3469.69	4494.66	5089.82	2709.79	2386.11	3012.86	2811.63	4184.39	4663.99	7318.87	5745.08	2894.28	3441.54	1929.35	2324.9	5599.58	4058.75	2316.23	2395.81	3785.11	3918.54	4968.48	4544.68	4064.87	5474.32	3802.77	7562.46	2937.96	2417.26	3293.85	3172.87	4703.99	3876.05	4988.41	4051.86	3306.49	3395.25	1817.31	2527.08	9356.43	9475.83	8505.51	7523.93	4233.26	6655.69	3069.74	4794.88	7374.48	5612.84	3989.58	4262.92	3248.35	3538.16	2273.66	4391.21	5919.8	8467.36	7263.67	8311.81	6070.92	7076.83	4858.24	5839.73	5676.52	5003.5	4596.29	4179.16	4617.49	3825.94	4910.58	6572.52	6541.74	7732.05	4592.39	4200.92	2900.83	2484.3	2616.5	4848.92	3038.21	5384.31	5686.03	4254.39	9108.9	7943.76	6064.05	6160.54	4212.22	2844.7	7110.1	7479.2	2163.18	2532.19	5219.01	5091.55	2118.94	2031.79	3185.79	3271.39	10291.1	9896.1	6979.77	7307.76	1871.77	1997.23	5208.59	5297.46	4962.79	4765.53	4104.61	3866.46	2914.46	6621.17	6637.6	1862.25	1740.21	4540.14	4540.14	4876.53	4324.86	5249.2	4691.39	4040.97	5578.2	9804.28	6104.51	5554.52	3462.99	3782.78	3704.67	4209.23	3507.26	3793.12	5130.75	5130.75	6293.11	4254.92	9432.03	9991.62	3534.67	6258.49	2798.33	2013.68	4641.77	4423.09	4483.25
Q13642	FHL1	Four and a half LIM domains protein 1	FHL1_HUMAN	6	7	4	4	3	3	3	3	5	5	4	2	4	4	5	5	4	2	4	4	5	7	3	3	3	4	5	2	4	2	7	7	5	8	5	2	4	5	2	7	3	7	2	4	3	5	4	0	4	5	4	6	3	4	2	3	3	5	3	6	5	5	2	2	4	5	3	4	3	2	3	1	3	4	6	6	4	5	6	5	7	4	4	7	4	5	4	4	4	2	2	3	3	3	2	4	7	6	5	4	4	5	4	5	2	1	3	5	5	6	2	3	4	3	3	3	5	5	7	4	2	3	5	6	5	9	5	4	6	4	3	3	3	4	3	4	2	3	3	4	4	3	3	3	5	6	5	5	5	6	2	3	2	3	2	3	4	3	3	4	5	4	3	7	4	8	6	5	6	0	5	7	6	7	5	8	4	5	4	3	0	6	7	5	6	3	5	6	6	8	6	3	3	3	6	3	6	7	1	6	8	5	6	6	6	8	5	4	4	3	4	5	5	5	6	5	7	0	5	4	5	7	6	5	5	8	5	5	6	6	3	7	2	4	7	6	7	4	8	4	4	6	5	5	6	5	7	6	3	3	7	5	6	7	8	6	6	2	6	3	4	3	3	5	5	8	6	4	4	5	6	4	4	5	5	6	5	2	6	6	7	8	6	7	6	4	8	7	5	5	6	878.3	623.228	1781.09	1371.51	2160.79	965.501	1453.34	922.298	1653.15	1867.34	1987.92	1035.88	1565.21	1052.05	1219.87	3198.43	1663.41	1152.87	726.777	1069.32	1113.4	5616.42	737.673	1411.09	1469.74	1899.56	1967.57	1539.27	1426.1	2112.15	1995.28	2551.69	1583.49	3581.02	1311.97	984.805	3106.05	2018.86	1033.26	3896.67	1417.38	13436.9	618.763	1352.67	1135.12	2248.71	1744.95	NaN	2723.33	2303.36	1905.54	7242.76	651.927	3847.41	1075.38	1219.61	2398.69	3833.14	1331.43	3137.66	2344.38	2397.78	404.401	977.614	700.162	1850.3	1086.16	1508.24	3012.06	3152.74	1330.02	288.543	1408.18	1159.92	3851.11	2771.24	2699.04	2358.23	2038.71	2420.66	1262.3	1370.77	1366.03	2778.33	1229.86	1746.72	3377.52	2876	2404.62	889.33	810.103	877.228	1412.79	1878.68	700.885	1002.02	2236.16	979.612	1892.97	971.232	1255.8	2940.87	1471.34	1376.24	572.269	625.163	402.607	993.02	3306.32	5689.93	808.975	899.285	1696.52	1105.42	2273.15	862.071	2178.9	2894.72	5041.04	2470.41	920.561	1201.91	1543.7	1257.68	1526.65	18542.4	1735.37	1145.58	2757.91	1664.7	1197.71	1654.81	1299.32	2817.21	610.024	2220.75	1562.03	2443.25	909.708	2237.39	2296.43	1611.97	1271.15	1278.1	2041.42	1639.26	949.414	788.289	4805.59	2590.39	698.484	2928.83	1667.43	1623.21	905.878	1567.22	1184.71	962.392	2711.08	2621.45	715.587	1178.55	831.165	5092.7	2751.09	11402.4	2238.08	2167.41	1864.24	NaN	634.684	1457.19	2972.01	2085.22	1854.24	3763.35	701.755	3008.57	923.108	494.542	NaN	2164.16	2625.66	2015.42	1890.45	1019.16	1396.07	2044.96	2211.19	2760.4	5002.32	1655.94	1003.42	942.507	2565.15	1397.68	1694.51	5994.64	2458.7	2924.95	1988.04	1211.89	2144.43	1142.43	3016.5	5359.24	1385.36	1352.02	1280.32	1379.95	1195.2	1313.53	1214.6	1309.08	2131.64	1223.78	3437.77	NaN	2407.17	1392.34	1767.84	4118.83	1426.65	2039.25	2947.95	5040.72	1513.72	2102.02	2653.88	697.268	1630.15	2386.49	1693.48	1320.42	2019.35	1330.9	4682.92	903.349	2360.02	1569.37	1645.68	2214.5	1334.28	2761.6	2420.59	1161.13	2240.12	2052.85	4715.72	1965.29	4489.47	2408.29	1876.36	4011.01	6941.16	2853.18	3145.45	484.932	2911.1	2315.35	1922.53	571.848	571.848	1951.38	1731.24	1547.27	1360.35	1426.13	2273.04	1735.5	986.895	1482.03	1119.31	2044.62	1772.98	2509.51	1081.33	1127.99	1676.54	1676.54	1559.19	3405.31	2454.03	1725.56	1402.34	1417.54	3760.74	3550.32	1917.41	2138.81	1883.33
Q13683	ITGA7	Integrin alpha-7	ITA7_HUMAN	1	1	1	1	1	1	1	1	1	1	1	1	1	1	1	1	1	1	1	1	1	1	1	1	1	1	1	1	1	1	1	1	1	1	1	1	1	1	1	1	1	1	1	1	1	1	1	1	1	1	1	1	1	1	1	1	1	1	1	1	1	1	1	1	1	1	1	1	0	1	1	1	1	1	1	1	1	1	1	1	1	1	1	1	1	1	1	0	1	1	1	1	1	1	1	1	1	1	1	1	1	1	1	1	1	1	1	1	1	1	1	1	1	1	1	1	1	1	1	1	1	1	1	1	1	1	1	1	1	1	1	1	1	1	1	1	1	1	1	1	1	1	1	1	1	1	1	1	1	1	1	1	1	1	1	1	1	1	1	1	1	1	1	1	1	1	1	1	1	1	1	1	1	1	1	1	1	1	1	1	1	1	1	1	1	1	1	1	1	1	1	1	1	1	1	1	1	1	1	1	1	1	1	1	1	1	1	1	1	1	1	1	1	1	1	1	1	1	1	1	1	1	1	1	1	1	1	1	1	1	1	1	1	1	1	1	1	1	1	1	1	1	1	1	1	1	1	1	1	1	1	1	1	1	1	1	1	1	1	1	1	1	1	1	1	1	1	1	1	1	1	1	1	1	1	1	1	1	1	1	1	1	1	1	1	1	1	1	1	1	1	39545.4	42837.3	82869.8	13137	23467.1	18859.2	21288.3	35989.3	58797.6	21131.4	21049	7571.17	77265	74054.1	39866.6	38566.7	11252.5	43217.7	39268.1	14492.5	8229.34	64345.5	18518.2	14490	29080.8	27089.1	58654.6	29094.3	33614.9	15872.7	63381.9	55849.6	11339.9	41974.8	26027.2	37111.1	10424.4	27310.5	49378.8	45592.2	37337.9	44475.1	19142.3	14561.3	31782.8	30485.2	48243.4	51777.5	46328.7	13193.8	63478.6	36848.8	19343.6	20710	24135.9	21264.5	9089.55	24393.8	15957	4491.58	21269	49800.5	21752.2	33035	56122.4	65037.3	37423.6	17881.7	NaN	3065.55	49276.9	33137.7	42280.9	33011.1	44328.4	29963.1	6647.37	14066.9	54235.6	70554.3	35026.4	33932.3	52959.5	30044.9	53695.1	37475.2	10576.4	NaN	18557.7	15149.2	8911.65	28434.6	45012.8	23934.6	26866.9	51965.5	77555	67495.4	47666.7	34553.7	31510.1	30858	47561.5	5485.09	30805.9	23533.4	45442.6	19515.4	34040.4	40291.7	35211.2	16190.5	20040.8	64492.4	28528.3	6606.44	62728.5	18542.3	11719.1	23607.6	22852.4	29105	68477	79244.2	29197.8	13276.4	69029.5	29133.6	31119.2	64203.9	21315.4	13223.5	55282.6	52858.2	16346.7	49347.3	34969.1	34664.1	24323.2	43825.1	32969.5	56024.8	36843.9	46366	29148.2	40461.6	44836.3	18412.8	32724.8	16974.5	32616.8	36801.8	10475	32920.8	68850.7	73741.6	33236.8	47792.7	22527	15850.3	51328.9	48366.4	48739.7	39224.9	74614.1	32602.5	55243.5	50437.8	58524.3	51988	45536.8	69220.8	18608	16785	31953.2	26993.4	45992.8	22378.4	21596.5	28472.5	35892	42021.4	5767.4	17645.9	68197.1	54224.9	66687.2	71484.1	24925.4	55849.2	59818.7	56679.1	32767.2	22404.3	41662.4	16980.2	40660.4	22260.6	2773.69	23454.2	60929.1	78324.8	64597.6	70214.2	14223.5	33758.9	54090.9	25536.7	25730.7	38360.7	37621.6	35710	50375.6	44864.6	32034.5	63275	81168.2	30619.4	42658.3	48660.7	34879.3	65894.8	13160.7	45121.7	34807.4	48144.6	27087.4	30950.3	57647.8	35536.6	17733.7	34665.4	32475.5	21851	76673.9	29469.3	22337.6	51064.7	24153.4	52549.3	34303.5	38297.7	25844.9	74236.3	20222.6	64155.4	46048.4	50069.8	13124	29104.1	38581.9	73913.9	31519.6	61992.9	37982.2	32542.7	59321.4	44366.3	20212.6	4908.81	31966.6	61382.5	61382.5	18161.6	47170.1	82487.1	30960.9	44267.8	72802.4	20620.2	38550.7	15284.4	44484.7	25507.6	42107.9	36972.7	27841	47586	41654.6	41654.6	18612.7	79718	22931.6	30650.7	64348.6	63764.3	40502.5	44111.5	38930.8	19052.9	39065
Q13705	ACVR2B	Activin receptor type-2B	AVR2B_HUMAN	1	1	0	0	0	0	0	0	0	0	1	0	1	0	1	1	0	0	1	0	0	0	1	1	0	0	0	1	1	0	1	0	0	1	0	1	1	0	0	1	0	0	1	1	0	1	0	0	1	0	0	1	0	0	0	0	0	0	0	0	0	0	0	0	0	0	0	0	0	0	0	0	0	0	0	0	0	0	1	1	1	1	1	0	1	0	1	1	0	0	0	0	0	0	1	0	1	1	0	1	0	1	0	0	1	0	1	1	1	0	0	0	0	0	0	0	0	1	0	1	0	0	0	0	0	0	0	0	0	0	0	0	0	0	0	0	0	0	0	0	0	0	0	0	0	0	0	0	0	0	0	0	0	0	0	0	0	0	0	0	0	0	0	0	0	0	0	0	0	0	0	0	0	0	0	1	0	0	0	0	0	0	0	0	0	1	0	0	0	0	0	1	0	0	0	1	0	1	0	0	1	0	0	0	0	0	0	0	1	0	0	1	0	0	1	1	0	0	1	0	0	0	0	0	0	1	1	0	1	1	1	0	1	1	1	0	0	0	0	1	0	0	0	0	0	0	1	1	0	0	0	0	0	0	0	0	0	0	1	0	0	1	1	0	1	1	1	0	0	1	1	1	0	1	1	1	0	0	1	1	1	0	1	0	1	0	0	0	0	0	1	605.639	590.49	NaN	NaN	NaN	NaN	NaN	NaN	NaN	NaN	703.496	NaN	602.711	NaN	948.53	691.219	NaN	NaN	1072.27	NaN	NaN	NaN	2008.25	1682.79	NaN	NaN	NaN	1124.97	1850.74	NaN	2932.04	NaN	NaN	1204.3	NaN	1046.29	932.133	NaN	NaN	995.301	NaN	NaN	978.609	809.95	NaN	805.539	NaN	NaN	980.879	NaN	NaN	996.222	NaN	NaN	NaN	NaN	NaN	NaN	NaN	NaN	NaN	NaN	NaN	NaN	NaN	NaN	NaN	NaN	NaN	NaN	NaN	NaN	NaN	NaN	NaN	NaN	NaN	NaN	1659.61	1033.56	1476.93	1767.37	1260.59	NaN	1056.1	NaN	1503.78	1449.62	NaN	NaN	NaN	NaN	NaN	NaN	2009.81	NaN	1989.78	1846.89	NaN	304.584	NaN	1207.37	NaN	NaN	2299.36	NaN	1758.07	1313.4	1436.61	NaN	NaN	NaN	NaN	NaN	NaN	NaN	NaN	930.944	NaN	760.426	NaN	NaN	NaN	NaN	NaN	NaN	NaN	NaN	NaN	NaN	NaN	NaN	NaN	NaN	NaN	NaN	NaN	NaN	NaN	NaN	NaN	NaN	NaN	NaN	NaN	NaN	NaN	NaN	NaN	NaN	NaN	NaN	NaN	NaN	NaN	NaN	NaN	NaN	NaN	NaN	NaN	NaN	NaN	NaN	NaN	NaN	NaN	NaN	NaN	NaN	NaN	NaN	NaN	NaN	NaN	160.647	NaN	NaN	NaN	NaN	NaN	NaN	NaN	NaN	NaN	702.753	NaN	NaN	NaN	NaN	NaN	439.931	NaN	NaN	NaN	1068.09	NaN	746.882	NaN	NaN	1251.81	NaN	NaN	NaN	NaN	NaN	NaN	NaN	1621.44	NaN	NaN	400.284	NaN	NaN	732.714	855.214	NaN	NaN	764.95	NaN	NaN	NaN	NaN	NaN	NaN	1436.23	874.979	NaN	815.385	1376.14	571.328	NaN	217.726	747.606	1413.13	NaN	NaN	NaN	NaN	1297.76	NaN	NaN	NaN	NaN	NaN	NaN	859.787	1518.69	NaN	NaN	NaN	NaN	NaN	NaN	NaN	NaN	NaN	NaN	414.246	NaN	NaN	376.849	376.849	NaN	687.49	710.553	262.887	NaN	NaN	2088.29	1199.41	762.586	NaN	1119.3	506.607	400.033	NaN	NaN	1368.09	1368.09	5279.67	NaN	1208.42	NaN	1169.35	NaN	NaN	NaN	NaN	NaN	1051.37
Q13740	ALCAM	CD166 antigen	CD166_HUMAN	48	48	44	45	43	40	46	45	51	47	43	43	45	48	48	51	45	47	47	47	45	46	46	46	44	46	49	46	43	46	48	48	45	48	46	47	47	47	48	47	45	46	45	44	46	45	46	46	44	46	46	46	47	45	47	46	43	45	42	43	44	46	44	46	45	44	43	46	40	40	46	45	45	46	47	45	40	42	49	48	48	46	46	47	47	47	37	44	42	42	44	44	41	44	47	46	48	49	48	47	44	46	43	45	43	45	49	46	48	49	45	43	46	40	43	42	46	45	45	49	45	45	50	50	45	43	50	50	49	49	44	44	50	47	50	50	45	42	46	50	48	50	46	46	47	47	47	51	45	45	45	43	47	45	50	50	45	48	38	44	49	45	45	44	48	46	49	45	47	49	51	51	45	46	47	48	48	46	46	47	41	45	46	46	49	50	49	49	46	50	47	49	46	48	43	34	43	49	26	48	49	49	48	51	45	52	46	49	44	44	45	47	48	48	47	49	49	48	48	47	44	43	43	46	43	48	47	46	47	49	46	47	46	42	51	51	41	44	46	51	44	44	45	44	46	49	50	49	34	37	45	47	46	46	45	41	40	48	48	38	39	49	49	44	50	48	49	46	47	50	47	48	46	46	44	44	46	45	45	45	46	47	50	50	47	47	46	42	45	42	44	156008	149916	80360.9	84683.4	76026.8	76241.5	112165	103071	146705	111652	85812.3	82088.7	100545	106427	145799	138046	103227	112499	128998	114748	91766.5	82717.3	114032	125559	126741	121579	137001	144771	95501.7	100473	110275	95042.1	140997	165278	111152	110199	105919	111726	108686	110397	105967	107412	116701	122040	122881	119873	134480	131080	101856	107128	106050	90771.3	103420	95115.2	98862.6	93525.7	74835.1	97180.1	76743	86802.2	113177	103875	130132	112631	123922	116730	97460.8	100859	83212.9	79438.1	110668	112133	107186	105275	127353	102339	67547.2	74958.6	152851	153219	121903	114316	118682	107530	119266	105789	75295.1	82009.2	76711.3	87027.2	98578.6	87451	89140.3	88647.9	159045	133830	127620	125586	124288	124634	96122.2	100183	102844	100940	82815.3	81995.6	139999	146642	122169	127755	83841	80903.2	103800	97403	80281.8	94876.1	111303	101438	99481.8	118844	88374.9	86480.5	123406	133467	78131.9	72224	137522	125583	128994	122381	104064	104190	108560	110894	142820	138695	85131.6	88771.4	78862.4	127165	97057.8	102696	92943.9	87742.1	107281	106938	107632	113127	82526.4	79554.5	78603.3	79035.6	88701.9	94749.6	132781	111545	121542	116025	58485.4	76217.7	102861	100382	81642.4	75149	94790.3	87228.9	100745	91644.9	105039	106692	111616	160290	82121.5	87499.4	92121.7	108920	117294	99141.4	108915	99049.9	83398.3	86779.7	82366.1	93700.1	174474	172987	131011	120076	92639.4	107002	100501	117357	106191	106021	96128.9	93001.9	99814.3	95296.5	53806.1	90795.1	147865	151032	123920	131453	114730	138246	102672	109487	100021	104173	98885	108836	107856	102362	102770	120819	124914	127519	105349	99606.5	100518	83208	86480.5	106738	95267.2	114910	120859	97612	149169	134544	111100	115387	99527.9	100493	123717	123354	69709	81640.1	106978	110939	79067.9	71520.6	79591.2	89018.9	138225	126174	135999	146285	61375	62538.9	105963	108193	103915	98719.3	101271	93178.4	92352.2	125606	123727	63089.2	68500.6	102722	102722	101323	110141	115801	106726	97663.5	114421	152695	122030	111665	96553.6	98825.7	98975.3	87493.1	105901	99566.9	103049	103049	119558	112579	162235	154160	95474.2	117792	89084.2	89029	85223.6	82425	97337.6
Q13790	APOF	Apolipoprotein F	APOF_HUMAN	2	1	1	2	1	1	1	1	1	1	1	2	1	2	2	2	1	1	1	1	1	1	1	1	1	1	1	1	1	1	1	2	2	1	1	1	1	1	1	1	1	1	1	1	1	1	1	1	1	2	2	1	1	1	2	1	1	1	1	2	1	1	1	1	1	1	1	1	1	1	1	1	2	2	2	1	1	1	1	2	1	1	2	1	1	1	1	1	1	1	1	1	1	1	1	1	1	1	2	1	1	1	1	1	1	1	2	2	1	2	1	1	2	1	1	2	1	1	1	1	1	1	1	1	1	1	1	1	2	1	1	1	1	1	1	2	1	1	1	1	1	1	1	1	1	1	1	1	1	2	1	1	2	2	1	2	2	1	1	1	1	1	1	2	1	1	1	1	1	1	1	1	2	1	2	1	1	1	1	1	2	1	2	2	2	1	1	1	2	1	2	1	1	1	1	1	1	1	1	1	1	1	1	1	1	2	1	2	1	1	1	1	1	1	1	2	1	2	1	1	1	2	1	2	2	2	1	1	1	2	1	1	1	1	1	1	1	1	1	1	1	1	1	1	1	2	2	1	1	1	1	1	1	1	2	1	1	1	1	2	2	1	1	1	1	1	1	1	1	1	1	2	2	1	1	1	2	2	1	1	2	1	1	1	1	1	1	2	1	2	1	11170.8	9813.5	21218.9	29441	24600.6	22743.3	29839.3	41155.4	14038.2	29448.3	63733.5	89467.9	18187.4	37411.8	24047.4	24686.9	25104.4	24604.3	18838.8	21058.8	41985.7	46806.9	23987.2	17183.8	21706.9	20708.5	19133.5	19126.7	38580.6	32558.8	12067.9	35453.4	37392.7	12606.6	26244.6	22829.4	22754.1	24566.1	18571.6	15323.7	31285.6	23534.1	16381.1	17708.2	18990.7	13575.5	16676.9	16982.9	25749.5	34007.1	15727.1	24917	23387.4	24925.2	40501.2	32423.2	27948.8	20398.3	46692	58988.7	30206.8	41091.6	17467.3	21637	11636.7	14460.2	21351.5	23697.2	100691	88950.8	12031	15271.9	33247.2	45214.4	11681.4	19496.9	27698.1	27099.7	17888.7	30121.6	21023.8	22710.8	17734.2	14887.6	32286.3	39734.7	39522.8	30887.8	45133.8	41499.4	21051.7	23077.7	19518	17984.8	22971.2	25545.6	8922.32	10488.3	10854	14439.4	25193.5	24858.6	14148.1	14321	53801.1	61836.6	12304.7	15074.6	9704.77	8277.91	19778.1	21101.4	30808.5	34623.6	27160.3	19426.9	18387.1	18547.5	16436	9081.66	28200.7	28823.3	7082.99	7422.21	32073.7	39678	16334.8	15913.4	12914	17515.1	17337.2	13377.9	18584.3	18363.8	23548.3	20065.6	32813.3	37081.4	36845.5	15541.8	12209.7	10617.2	27369.6	41938.2	21009.6	23979.1	32065.4	29592.8	18250.4	15466.6	44539.5	44196.2	47999.8	50701.2	15132.3	22080.8	31174.6	26188.6	76769.4	55401.5	18524.8	24584.8	26122.9	17702.7	33913.9	27946.2	16371.2	21913.5	18580.1	18241.3	10910	4047.98	22502.8	27532.9	38552.9	34136.2	29087.2	36890.7	27516.6	29702.7	24758.6	31812.1	23865.2	22828.6	4904.75	6393.03	15580.1	15455.6	38901.9	17678.8	17067.3	14689.8	24934.6	24681	22279.1	20163.4	25441.7	22419.9	89819.8	74780.5	9374.44	8526.64	25073.3	24235.2	24363.5	17479	26857.4	22174.5	26215.4	24489.6	26474.3	24283.2	26516.7	26299.5	26497.7	13914.8	14133.7	14293	14089.2	21817.8	24090.5	13632.8	18902.4	21939	24288.3	20004.3	18243	25873.4	8175.84	10104.1	31686.2	29670.5	17047.3	16864.7	3756.05	4541.2	30208.8	27288.1	16555.8	15279.1	43118.2	43415.9	24375.3	13471.5	16247.7	16298.3	9322.06	13067.2	84904.7	85443.5	19512.1	17050.8	24207.4	15311.2	13015	26426.9	28450.5	17527.9	15293.2	76177.6	43594.5	22685.6	22685.6	23790.1	19696.3	16317.4	9997.81	13322.9	19122.7	10741.8	22522.3	20202.1	19255.9	19915.7	16137	16174.9	14859.4	20127.5	28208.8	28208.8	14094.2	19122.6	12006.8	11986.6	20711.7	15255.2	35465.3	42577.7	39708.5	46845.4	26961.1
Q13822	ENPP2	Ectonucleotide pyrophosphatase/phosphodiesterase family member 2	ENPP2_HUMAN	141	140	133	140	133	133	133	132	143	136	133	129	143	140	139	137	134	129	140	142	140	137	134	135	135	131	143	138	128	134	146	143	132	141	136	135	132	134	144	142	136	137	123	124	145	142	141	143	131	132	141	135	139	134	135	134	137	136	123	124	139	136	128	130	139	144	135	140	107	107	141	136	142	143	143	138	127	131	139	143	135	131	146	148	140	142	133	137	142	140	139	134	125	128	128	122	145	146	128	125	137	133	139	134	132	133	141	138	147	144	134	132	135	126	121	120	137	135	130	140	138	140	132	137	131	132	140	142	132	134	131	129	131	131	129	125	118	119	123	134	136	136	130	119	143	139	134	136	132	128	121	118	116	117	139	134	128	128	117	126	130	131	139	134	130	130	141	136	143	138	139	141	132	130	134	131	137	135	132	131	132	134	130	137	136	136	133	132	132	135	139	134	128	126	136	117	132	129	91	140	133	132	123	131	140	138	137	136	138	137	137	138	136	134	136	134	135	144	140	139	129	137	135	136	133	139	141	131	135	132	133	132	136	139	130	132	134	135	131	134	123	123	134	138	131	130	143	140	104	118	137	134	131	136	140	134	133	130	132	119	125	128	128	124	136	137	138	128	133	140	134	138	135	142	139	136	128	123	133	134	129	136	135	133	131	133	129	121	129	123	126	1.01854e+06	994098	962283	1.09037e+06	1.15886e+06	1.10699e+06	782111	797766	951535	785905	1.00629e+06	985576	1.05801e+06	932980	1.16878e+06	1.21727e+06	814131	838929	1066339	1.03063e+06	1.23103e+06	1.25541e+06	908910	1.00083e+06	1.11185e+06	984208	975196	910115	937419	966962	1.76573e+06	1.59469e+06	797126	930229	865586	860962	941475	952867	1.43325e+06	1.44213e+06	1.02434e+06	1.04269e+06	453475	450255	1.58031e+06	1.62251e+06	1.33228e+06	1.33304e+06	741402	703489	1.30977e+06	1.1268e+06	1393573	1.2911e+06	973258	974569	1.14066e+06	1.38116e+06	900471	889580	1.43568e+06	1.52039e+06	866814	940586	1.47031e+06	1.42138e+06	1.74424e+06	1.53048e+06	605272	608395	1.4898e+06	1.32594e+06	1.92327e+06	1.90681e+06	1.29645e+06	1.50194e+06	1.13358e+06	1277391	1.31175e+06	1.36195e+06	846164	757593	2186989	2.62811e+06	1.85519e+06	1.70177e+06	1.15199e+06	1249770	2164181	2.24955e+06	1.18002e+06	1.13893e+06	806801	838981	677410	631691	1.08892e+06	1.1099e+06	626672	583300	983704	999867	1.45326e+06	1.37252e+06	1.19548e+06	1.28615e+06	1.1036e+06	964310	1.51761e+06	1.53817e+06	1.29266e+06	1.31816e+06	1.24947e+06	1.12599e+06	745150	828882	1.09774e+06	1.20106e+06	1.05768e+06	1.22812e+06	1.61107e+06	1.39368e+06	718095	708817	1.18216e+06	1112143	995606	1.00656e+06	864190	900954	1.03754e+06	1.01091e+06	1.08527e+06	1.11836e+06	670435	739722	683827	728527	616845	871639	888102	990168	807182	711929	1.8277e+06	1.61489e+06	1250139	1.31277e+06	1.34336e+06	1.19219e+06	794261	744439	525027	534633	1.25446e+06	1142586	832784	816441	863604	1.09994e+06	1.10367e+06	1.07598e+06	1.49785e+06	1.34717e+06	1134138	851316	1.89465e+06	1.62181e+06	1.51775e+06	1.38567e+06	1.51741e+06	1082947	1.09262e+06	1.03082e+06	1.14898e+06	1110911	1.42283e+06	1.37104e+06	966253	989239	1.56266e+06	1.43557e+06	996636	1.03843e+06	975190	1.01596e+06	957784	921060	860562	1.13077e+06	1.80923e+06	1.39966e+06	946696	887702	1.68712e+06	1.79991e+06	1.21508e+06	1.2427e+06	444266	1.28463e+06	876715	878484	651710	661383	1.63592e+06	1.39629e+06	1.01989e+06	1.05072e+06	1081214	1.05484e+06	1.05063e+06	1.04825e+06	1.06656e+06	1.04478e+06	1.05011e+06	761162	794681	1.729e+06	1997667	1.34138e+06	1.258e+06	1.7702e+06	1.53644e+06	1.32711e+06	1.31226e+06	1.22196e+06	1.2439e+06	1045766	952893	996277	1.06911e+06	1.08491e+06	1.39505e+06	1.42701e+06	869846	903432	891254	935122	890020	952636	704231	664803	1.3997e+06	1.72245e+06	974100	1.03683e+06	1.60636e+06	1.50343e+06	883521	1.05774e+06	1.13922e+06	1.25394e+06	1.0443e+06	1.36556e+06	1397629	1.34673e+06	1224942	810818	793095	990147	1063113	724251	724251	741660	1.14415e+06	1.11308e+06	1.37448e+06	1.32558e+06	1300682	1.30935e+06	1.08292e+06	1.10167e+06	1.87173e+06	1.85071e+06	2028135	2.15312e+06	828443	874251	1.0608e+06	1.0608e+06	1.02021e+06	1.06611e+06	1.12559e+06	1067852	1.09222e+06	1.141e+06	855462	777536	951575	956800	1.03742e+06
Q13867	BLMH	Bleomycin hydrolase	BLMH_HUMAN	17	17	12	13	6	6	11	13	19	15	4	6	13	15	15	13	12	11	12	16	9	10	12	16	12	10	16	17	11	11	14	10	17	18	13	11	12	11	10	11	14	14	12	14	13	9	14	16	12	14	17	11	10	8	8	7	11	7	7	5	9	8	12	10	12	15	7	7	5	4	9	11	11	10	16	11	5	4	14	14	12	12	12	9	13	9	6	10	8	9	11	10	6	9	15	12	16	14	17	18	11	13	10	11	10	8	17	17	14	17	10	8	15	13	4	5	13	12	8	12	11	10	14	15	6	5	17	17	15	14	11	13	10	9	12	10	8	7	7	15	12	13	9	8	12	14	7	8	8	10	5	9	10	8	15	13	10	10	3	5	13	9	8	9	8	7	10	11	14	10	15	17	7	11	11	15	13	9	10	8	6	9	14	12	16	15	15	13	14	15	10	13	12	9	9	2	8	9	3	9	14	15	12	17	13	13	11	11	11	9	13	13	9	11	10	17	14	15	11	14	10	10	9	9	8	3	6	11	13	14	13	12	15	11	14	15	8	10	16	12	8	9	10	11	16	11	14	16	0	3	11	10	12	10	11	6	8	11	12	9	6	12	12	9	15	12	10	11	15	15	13	15	10	11	11	13	10	12	13	13	11	13	15	12	10	13	9	7	13	8	10	9923.19	5828.61	6898.62	7098.45	7384.29	6982.89	7090.24	7403.11	12313.1	12445.6	9210.08	8727.61	8368.16	7031.35	10543.2	6429.1	8517.46	10790.6	7542.73	7626.62	7908.49	6139.89	8294.24	7935.05	7463.25	9290.17	11418.3	10455.3	5710.85	6292.23	12090.9	8446.8	13562.5	14425.5	8102.55	8270.62	6461.93	11039.5	7099.74	8053.74	9261.09	11381.2	7717.08	8729.46	6918.05	6776.47	9088.72	8358.02	9602.24	9910.23	8015.44	9282.38	6929.71	6518.75	8062.71	6812.39	5064.17	11436.8	5300.43	6042.74	4353.92	5605.25	11119.3	12467.5	10743	8544.15	6982.09	6997.18	6104.83	6984.05	8562.57	7609.6	10490.6	7653.73	9113.27	7646.37	6654.86	4622.29	8823.17	10693.6	11735.5	10283.2	10721.8	5796.86	8444.23	8997.58	9236.75	10289.1	6771.58	3982.14	7417.58	6337.39	7189.33	6485.69	14702.7	9206.36	10485.6	9610.58	11536.5	10626.8	7118.62	8192.4	6186.55	6379.81	7118.61	7218.2	8978.51	10582.8	10342.8	12446.4	6770.72	8605.97	7369.94	6992.57	2712.1	2420.65	5024.78	6029.85	6067.46	9978.35	12867.1	7963.26	10096.9	11781.3	6268.23	8481.82	10932.7	13332.6	7411.48	8928.81	10452.1	8672	8794.64	7181.35	8748.51	7650.27	5558.11	5434.78	5871.38	8076.23	9639.2	8455.1	6017.14	6733.23	7914.37	8238.01	3758.95	6490.59	7370.96	6772.19	8469.75	6428.91	5216.41	7235.34	8146.26	7708.65	8195.12	8137.03	2868.41	7246.43	9647.91	9687.31	6965.83	7697.32	4238.02	8210.89	7825.17	7290.02	9161.82	8976.82	11276.1	16283.1	6306.72	6864.71	7575.38	8181.63	8530.26	6436.58	7166.3	6605.86	7212.7	6532.65	8625.09	11278.6	13656	12544.7	10546.3	7749.63	9831.43	12303.9	6171.58	8500.99	7304.48	6726.61	8708.39	2607.11	6178.76	7167.57	7742.45	7744.71	10190.1	14185.2	7741.92	9108.89	7377.81	10141.7	7059.86	6219.44	7189.36	4734.91	6832.4	7405.23	9171.07	7622.73	7836.58	10546.4	10186.8	6152.26	8064.67	7222.36	8784.51	6863.24	6515.87	5640.11	4654.38	3259.97	3930.02	8904.2	11087.9	9703.49	7275.31	10422.7	8759.42	11265.4	10566.4	10833.9	5556.04	5008.14	10075.5	11253.9	7078.66	5991.19	7969.85	7253.36	8632.24	10288.8	10251.8	11521.3	NaN	4394.34	7399.45	8452.17	6451.85	7991.7	7945.76	5983.09	3902.17	8249.07	8207.68	4089.24	5766.31	9070.82	9070.82	6838.34	8227.21	8273.37	7588.7	7671.1	10350.9	10966.7	8211.35	7951.36	5782.71	5067.39	6410.99	6031.93	8781.34	6174.01	8971.13	8971.13	11894.5	8842.79	9509.8	8893.17	8065.31	10119.1	7151.36	6617.62	7127.44	7096.6	7236.72
Q13873	BMPR2	Bone morphogenetic protein receptor type-2	BMPR2_HUMAN	3	3	3	3	3	3	3	3	3	3	2	2	3	3	3	3	3	3	3	3	3	2	3	3	3	3	3	3	3	3	3	3	3	3	3	3	3	3	2	2	3	3	3	3	3	3	3	3	3	3	3	3	2	3	3	3	3	2	3	1	1	2	2	2	3	3	3	2	1	2	3	2	3	3	3	2	2	2	2	3	3	3	2	2	1	3	2	1	2	2	2	2	2	3	3	3	3	3	3	3	2	2	2	3	3	3	3	3	2	3	3	2	3	3	2	3	2	2	2	2	2	2	3	3	2	3	2	2	2	2	3	2	2	2	2	2	2	2	3	3	3	2	3	2	2	2	2	2	2	1	2	2	2	2	2	2	2	2	2	2	2	2	2	2	2	2	3	2	3	3	3	3	2	3	2	2	2	2	2	2	3	3	3	3	3	3	3	3	3	3	2	2	3	2	3	1	2	3	0	3	2	2	3	2	3	3	3	0	3	3	3	2	2	2	3	3	3	3	3	3	3	3	3	3	3	3	3	3	3	3	3	3	2	3	3	3	1	3	3	3	1	3	2	3	3	3	3	3	0	0	3	2	3	3	2	3	2	3	3	0	2	2	2	1	3	3	3	3	3	3	3	3	3	3	3	2	2	3	3	3	3	3	3	3	3	3	2	3	3	1	2	3614.89	3855.75	1569.04	2015.69	1638.88	1561.29	1913.9	2350.57	3449.82	2115.37	1277.89	784.761	1542.86	1771.78	2478.37	2857.74	1178.05	2542.55	2205.92	2528.82	1611.86	1054.25	1743.33	1368.27	1415.45	752.267	1591.04	3408.79	898.274	1672.07	1792.28	1130.01	2942.84	3156.12	1704.37	1201.13	1196.87	1740.7	1640.76	1315.85	2653.22	2569.88	2560.01	2233.96	1532.11	1196.32	2520.61	1776.21	1856.07	1700.1	1441.54	1688.52	1854.82	1848.21	714.151	1900.57	1162.32	914.925	1559.19	318.452	2417.87	514.694	3241.73	1469.18	2002.38	1714.75	1248.05	779.155	279.954	1504.64	1792.82	1710.28	1621.71	1766.98	2446.88	1598.9	682.811	1148.67	3731.31	2172.26	1875.06	2046.89	1022.15	1029.21	1567.09	1692.79	970.978	1798.96	1074.24	1120.74	2075.55	924.984	1165.59	1790.83	3326.49	2750.81	2907.12	3550.97	3437.28	2222.79	2249.65	2642.63	2968.01	1668.77	1151.37	902.154	2069.59	2978.41	1932.94	1724.21	1698.15	1251.48	2392.34	1727.04	1045.6	3015.45	756.759	2685.88	1428.82	2062.64	2105.36	1834.37	3548.29	2742.91	1130.96	1162.19	3312.19	3214.59	1483.67	3187.07	1970.19	1504.48	2058.16	1502.77	1953.73	2660.41	1315.79	1480.3	1705.21	2633.59	1620.69	1091.83	2077.77	2155.48	1691.63	1080.47	1085.36	1125.77	1209.84	1212.39	901.622	1973.43	1646.73	1320.45	1759.64	1927.37	2123.3	2040.32	955.69	1815.25	1894.22	1860.74	1491.75	1060.58	2082.42	1476.23	1124.19	1149.38	1242.02	1468.42	2407.31	4669	1286.14	1031.34	1559.98	2072.23	1795.25	1711.83	2209.92	1773.31	1003.89	1626.19	1163.69	1571.11	2590.34	3381.24	3155.81	2054.58	1261.22	2356.75	1707.24	1949.04	1807.07	2139.84	1482.1	2317	1550.75	1496.3	NaN	1155.78	4515.68	4100.28	1948.23	1273.23	1199.95	2026.32	821.857	NaN	1379.25	1318.49	1109.16	1154.11	1432.81	466.137	1616.96	2447.29	2487.39	1993.46	85.8669	1560.56	1320.09	738.675	1260.12	1760.45	1545.63	2767.28	2580.98	1635.44	3262.59	2762.19	1807.17	1777.37	1967.08	1015.98	2525.87	3042.83	1041.81	1631.12	1651.31	2082.74	1396.61	1880.53	1231.62	1325.51	2667.44	2326.84	3193.77	2780.58	NaN	NaN	1543.8	2170.34	1479.26	1979.36	1158.48	1235.8	469.652	2018.45	1742.78	NaN	1102.41	796.35	796.35	1868.05	2765.38	1704.22	1207.95	1766.89	2534.73	2985.83	1985.56	1875.1	1665.82	1531.48	1541.75	1040.24	1230.1	1983.14	2373.08	2373.08	3993.62	2732.97	3081.91	1977.18	887.307	1588.79	806.51	695.844	1489.86	2334.3	1145.63
Q14019	COTL1	Coactosin-like protein	COTL1_HUMAN	12	11	9	10	7	8	9	9	10	10	9	8	10	12	11	10	10	10	11	11	9	10	10	9	10	11	11	9	8	8	10	11	10	11	10	10	10	11	10	10	10	9	9	10	10	9	10	9	11	9	9	10	8	11	8	8	11	10	10	9	8	7	10	11	9	10	9	9	7	8	10	11	9	6	11	10	8	8	9	9	8	10	9	10	9	9	9	8	7	8	11	9	9	9	10	10	11	10	12	10	7	9	10	10	10	9	11	11	10	11	10	7	10	8	9	8	9	10	9	9	9	8	9	9	9	8	9	9	10	8	8	9	8	9	8	8	7	8	8	8	9	10	7	6	9	10	9	8	7	7	8	8	9	10	9	8	10	9	8	8	9	9	8	8	9	8	9	9	10	9	9	11	9	8	8	9	11	9	10	8	8	8	9	10	9	11	10	9	9	9	9	9	8	9	8	7	8	10	7	10	9	9	10	8	11	11	11	9	9	8	10	8	8	8	9	11	11	10	8	9	8	9	10	9	9	9	8	8	10	10	10	11	9	10	11	11	9	10	11	8	9	8	9	9	9	9	11	10	6	8	11	9	9	9	9	9	9	10	8	7	9	8	8	8	9	10	9	8	9	10	10	9	9	9	10	9	9	9	9	9	8	10	8	8	8	9	10	10	10	8	10	39049.4	35967.2	21045.7	20733.9	18833.1	14684.5	21664.3	21709.2	27335.5	26870.2	18652.4	17825.4	34570.4	34732.9	26756.8	26593.4	30279.4	32884.3	35451.2	34490.1	21395	23090.5	20648.8	21289.6	35464.6	32650.8	25101	23395.4	16536.3	17733	36989.7	29475.7	28161.7	36967.4	17715.8	19513.8	20778.4	22421.8	18883.9	25295.7	19653.7	21339.3	17466.9	18640.4	23782.9	25243.6	22627.1	17684.3	23564.9	20940.3	22192.6	24018.7	16547.9	13975.2	24803.5	24490.1	18429.9	18412.6	14828.2	13964.8	26237	24295.6	31510.2	32170.1	26894.5	35471.7	21145.6	20526.2	16443.5	13407.1	35532.2	34437.6	20577.8	17322.7	33840.3	20696.3	15035.4	17076.7	23323.5	26252.1	19494	19756.5	34497.7	35874.1	15837.2	16133.5	21475.1	30335	17970.4	18755.5	21558.8	20021	15280.6	22058	40014.6	32246.4	34958.8	32633.5	28324.4	27161.3	13815.2	17744.1	37024.1	33521.9	21913.6	17865.9	31753.4	36172.8	43876.2	50937.8	23412.5	26081.7	22424.4	23184	19617.4	23778.9	18621.7	25787.8	20753.9	22294.4	18973.3	19080.7	33475.1	32318.2	13236.1	13358.2	31799.1	31158.1	30122.2	25819.5	23718.1	26499.8	21828.7	25567.5	30484.9	33896.7	12461	13399.1	13377.6	23850.6	35532.5	34196.9	13923.1	16312.6	38842.3	41669.3	19762	22574.8	19835	16511.1	14694	14648	17996.5	18878.7	21460.9	20076.2	37813.8	37264.7	17386.9	13856.4	27952.6	31319.5	19839.2	21257.2	26792.9	30558	39991.9	37653	37652.7	31980.9	28953	39843.5	21740.9	22208.4	19029.7	28562.2	22989.1	22036.4	22719.4	19935.5	20040.8	24128	28916.8	27339.5	38511.4	34209.2	26853.6	20859.7	23502.7	30400.7	27804.8	24140.2	12100.3	15350.4	19923	20837.9	19187.9	26319.9	11321.3	21127.7	25131.4	24605	16720.5	14229.4	29509.9	32794.1	24745.2	22639.5	19890.4	21222.9	23600.7	21463.4	22100.4	23062.4	24256.2	28647.2	33641.2	26477.2	30242.9	22586.2	21738.1	34829.2	29229.6	19638.3	19391.8	25615.7	30919.9	26149	31843.4	27033.7	21548.4	19218.8	25243.7	28022.1	41835.8	35772.2	16530.2	18196.5	25619.4	25788.6	23960.7	20100	23448.8	29946.9	30466.1	24983.5	31584.1	28764.2	17741.8	12530.1	25476.5	27343.4	25408.6	19930.4	28245.2	18878.6	20648.5	27841.3	32080	19353.9	19226.2	18654.8	18654.8	21487.9	26051.3	29837.6	34758.6	21701.2	20375	22368.9	27571.8	30519.4	29815.1	31538	22506.3	25211.9	22191.5	20710.6	21189.7	21189.7	32323.8	37978.8	28540.4	23326.3	25122.4	27478.1	28145.7	21279.5	25298.5	23494	22214.9
Q14108	SCARB2	Lysosome membrane protein 2	SCRB2_HUMAN	0	0	0	0	0	0	0	0	1	0	0	0	1	0	0	0	0	1	0	0	0	0	0	0	1	0	0	0	0	0	0	0	0	0	0	0	0	0	0	0	0	1	0	0	0	0	1	0	1	0	0	0	0	0	0	0	0	0	0	0	0	0	0	1	1	1	0	0	0	0	0	0	0	0	0	0	0	0	0	0	0	0	0	0	0	0	0	0	0	0	0	0	0	0	1	0	0	1	0	1	1	0	0	0	0	0	0	0	1	1	0	0	0	0	0	0	0	0	0	0	0	0	0	0	0	0	1	0	0	0	0	0	0	0	0	0	0	0	0	0	0	0	0	0	0	0	0	0	0	0	0	0	0	0	0	0	0	0	0	0	0	0	0	0	0	0	0	0	0	0	1	1	0	0	0	0	0	0	0	0	0	0	0	0	1	0	0	0	0	0	1	1	0	0	0	0	0	0	0	0	0	0	1	1	0	1	0	0	1	1	0	0	0	0	0	1	1	1	0	0	0	0	0	0	0	0	0	1	0	0	0	0	0	0	1	1	0	0	0	1	0	0	0	0	1	0	1	0	0	0	0	0	0	1	0	0	0	0	1	0	0	0	0	1	1	0	0	0	1	1	0	0	0	0	1	0	0	0	0	0	0	0	0	0	0	0	0	0	0	0	0	NaN	NaN	NaN	NaN	NaN	NaN	NaN	NaN	2056.14	NaN	NaN	NaN	1944.81	NaN	NaN	NaN	NaN	2690.72	NaN	NaN	NaN	NaN	NaN	NaN	1323.56	NaN	NaN	NaN	NaN	NaN	NaN	NaN	NaN	NaN	NaN	NaN	NaN	NaN	NaN	NaN	NaN	3938.96	NaN	NaN	NaN	NaN	2003.56	NaN	2073.7	NaN	NaN	NaN	NaN	NaN	NaN	NaN	NaN	NaN	NaN	NaN	NaN	NaN	NaN	1484.53	4923.46	3742.66	NaN	NaN	NaN	NaN	NaN	NaN	NaN	NaN	NaN	NaN	NaN	NaN	NaN	NaN	NaN	NaN	NaN	NaN	NaN	NaN	NaN	NaN	NaN	NaN	NaN	NaN	NaN	NaN	2781.36	NaN	NaN	2445.8	NaN	766.21	1737.96	NaN	NaN	NaN	NaN	NaN	NaN	NaN	1953.71	3553.89	NaN	NaN	NaN	NaN	NaN	NaN	NaN	NaN	NaN	NaN	NaN	NaN	NaN	NaN	NaN	NaN	1272.98	NaN	NaN	NaN	NaN	NaN	NaN	NaN	NaN	NaN	NaN	NaN	NaN	NaN	NaN	NaN	NaN	NaN	NaN	NaN	NaN	NaN	NaN	NaN	NaN	NaN	NaN	NaN	NaN	NaN	NaN	NaN	NaN	NaN	NaN	NaN	NaN	NaN	NaN	NaN	NaN	NaN	NaN	NaN	1520.11	1278.22	NaN	NaN	NaN	NaN	NaN	NaN	NaN	NaN	NaN	NaN	NaN	NaN	2430.93	NaN	NaN	NaN	NaN	NaN	1122.28	2777.78	NaN	NaN	NaN	NaN	NaN	NaN	NaN	NaN	NaN	NaN	812.474	590.783	NaN	2444.64	NaN	NaN	1113.61	1928.17	NaN	NaN	NaN	NaN	NaN	1605.1	2372.02	1474.43	NaN	NaN	NaN	NaN	NaN	NaN	NaN	NaN	NaN	1731.28	NaN	NaN	NaN	NaN	NaN	NaN	1756.73	787.754	NaN	NaN	NaN	1182.66	NaN	NaN	NaN	NaN	1708.81	NaN	1828.19	NaN	NaN	NaN	NaN	NaN	NaN	1452.08	NaN	NaN	NaN	NaN	1785.25	NaN	NaN	NaN	NaN	1188.37	1928.3	NaN	NaN	NaN	2079.32	2490.66	NaN	NaN	NaN	NaN	451.575	NaN	NaN	NaN	NaN	NaN	NaN	NaN	NaN	NaN	NaN	NaN	NaN	NaN	NaN	NaN	NaN
Q14112	NID2	Nidogen-2	NID2_HUMAN	56	56	55	56	57	53	53	50	53	54	52	47	54	53	58	57	53	55	55	53	51	59	47	53	55	53	57	54	45	46	59	59	48	57	53	52	55	52	52	56	49	54	55	55	56	55	54	52	52	47	49	47	52	54	50	47	48	49	46	44	49	51	52	52	52	56	54	55	42	45	53	55	53	54	58	53	46	50	55	57	53	51	55	56	56	55	48	50	50	52	54	52	48	47	47	50	55	55	51	51	56	57	50	52	52	48	56	54	57	56	50	50	57	51	53	50	53	53	53	53	51	52	52	50	55	53	51	54	53	52	48	52	50	54	49	50	46	46	45	51	58	55	50	48	57	55	52	51	51	54	36	45	47	45	53	55	42	45	48	50	54	49	47	53	54	49	56	53	55	54	59	55	46	45	51	52	57	55	54	51	52	52	56	54	54	53	57	60	56	57	52	51	52	52	54	37	52	54	36	53	54	55	50	48	57	53	52	52	54	49	51	52	52	52	52	52	54	57	57	55	53	55	57	57	53	54	53	50	52	52	50	54	50	49	54	56	51	56	53	51	44	47	51	58	54	51	59	57	38	40	53	52	52	52	56	47	50	49	55	47	43	50	50	49	54	56	54	55	56	54	50	54	57	56	58	56	46	50	49	49	45	58	57	55	53	54	51	49	51	46	52	39928.7	43872.8	59362.8	57134.7	53562.8	51141	42816.4	41416.4	39989	37775.4	40580.6	35994.9	47242.4	48386	53518.6	57595.4	48202.5	47639.4	44665.3	52646.3	50682.4	54593.7	34137.2	36921.8	45490.9	41515	47464.8	41518.6	31882.9	31790.5	67593.5	52561.7	31926.5	41438.7	40961.5	40081.3	47748.4	47973.3	51851.9	55143.7	35235.7	40601.5	42960.2	47325.2	56687.3	65939.2	38682.6	41419.6	23697.7	22832.6	39063.5	38618.5	40452.8	50805.6	40036	36920.1	40566.5	35918.6	39197.9	43471.8	45783.6	53428.4	42579.2	50008.6	40272.9	46405.2	47921.6	56969.5	44999.5	49359	51936	43950.9	59737.5	57383.1	58556.3	58488.8	39600.2	51224.1	38558.2	36208.3	40489.4	43081.3	58253.2	77676.9	49910.9	57435.1	42826.7	44127.3	49839.3	52953.1	59074.2	65547.6	39289.2	41608.3	34655.3	37006.8	58492.9	52218.3	35580.8	34789.5	55380	54693.1	39858	48249.2	40721.1	35234	50057.9	48114.3	58734.1	58403.2	40006.5	41366.2	50748.5	48090.6	50791.5	46377.3	51499.4	57199.1	57064.2	51025.3	41409.7	48106.1	35674.1	39048.9	51430.5	57367.7	46173	45889.6	33862.7	32508.3	40080.5	50918.8	40450.6	49016.1	36251.3	40789.8	40398.3	39100.7	36702.5	46837.3	54694.1	50441.9	39609.9	40898.4	56855.1	62805.5	47705.4	38544.9	59132.9	60823.7	35772.6	32506.7	32238.2	34604.7	44130	48393.7	27402.8	28019.9	57641.1	48725.6	39493.8	36789	43891.4	40788.8	44064.8	54071.1	52174.5	59484	62836.7	53264.5	60437.8	55742.2	29232.5	30630.1	43226.7	46280.7	43443.7	50561.4	51586.2	47225	50406.3	49171	60071.6	50939.9	39592	34302.6	58052.7	52013	44199.8	46554.2	41678.6	35166.4	43824.1	48272.2	55936.2	65064.4	45006.2	46469.4	76181.7	59038.3	43542.4	37351.2	33620.8	30433.2	47526	50420.5	44841.3	42773.9	44100.9	44552.1	42814	44575.7	43017.5	42721.4	42490.9	32090.4	36428.1	53379.7	65629.9	52182.5	57848.4	53667.6	44165.1	46513.7	61276.2	55478.4	48711.3	44010.6	49239.5	43376.4	39139.2	39803.7	45730.2	46947.6	44653.2	42709.1	51997.7	52966.1	43812.6	42690	49460.7	49233.4	56518.8	81098.1	40769.2	38531.1	60926.5	55162	54749.7	48139.1	50672.4	43087.7	42629.8	60165	70483.1	47086.3	55087.1	39628.4	41621.5	48825.5	45611.2	35613.5	35613.5	42461.3	44660.1	43096.2	66704.2	62058.9	56401.4	46947	40580	45695.1	63411.1	71320.9	72340	86610.8	36063.3	38299.7	45329.2	45329.2	36313.4	42309.1	61025.5	56553	46223.2	38696.7	44076.3	38872.3	40106.8	33608.1	44031
Q14114	LRP8	Low-density lipoprotein receptor-related protein 8	LRP8_HUMAN	28	28	20	21	16	15	17	17	29	24	14	9	22	19	24	22	21	27	21	21	18	17	23	23	13	19	29	26	15	17	26	22	22	29	22	25	22	24	18	21	19	24	19	19	23	22	25	23	20	22	18	18	19	19	17	20	20	20	16	14	12	11	23	16	29	23	13	13	8	13	20	17	24	21	26	19	16	13	27	26	22	26	25	25	22	21	9	16	16	14	16	14	12	17	22	21	28	28	22	21	20	21	21	16	18	16	24	24	23	25	21	18	19	17	13	15	19	19	16	22	21	13	23	26	15	9	25	27	26	27	16	19	15	16	26	23	5	0	10	21	20	21	15	12	20	18	18	18	14	15	8	10	15	13	24	21	16	15	8	10	19	20	15	12	18	11	22	19	20	18	21	29	13	12	19	24	24	22	20	19	18	15	14	15	23	19	27	29	23	25	15	18	14	17	15	6	17	18	1	14	23	25	20	21	19	25	19	18	20	20	23	18	20	21	23	19	22	22	24	22	17	19	17	13	10	18	20	20	20	16	17	21	18	15	25	19	14	14	17	21	15	11	16	19	27	25	22	25	4	5	23	22	21	20	23	12	12	18	22	8	4	15	15	14	20	21	16	20	21	22	25	21	20	16	19	17	18	15	17	17	22	21	23	24	13	18	15	11	19	18	17	7638.33	6228.25	4833.61	4691.27	3258.37	3710.93	4319.17	3892.29	6207.01	4419.25	2348.58	3340.48	4110.61	4175.71	4972.99	4577.21	5565.62	6412.29	6026.2	5753.14	3898.03	4267.02	5401.81	5913.33	4330.42	2958.64	8633.58	7166.4	2642.58	3046.66	9778.27	6992.09	6440.2	7035.06	6212.37	5446.09	6152.03	5756.76	4740.83	5604.53	5517.43	6029.28	4936.28	4903.03	5479.67	5314.49	6135.62	5972.91	4932.59	4667.83	4629.07	3824.84	4459.02	3883.09	4953.22	4457.04	3717.16	5316.02	3540.96	5164.06	2533.75	2711.33	5525.62	5671.46	7350.73	7245.77	3984.67	4179.18	3129.07	3156.72	3700.32	3357.79	6382.16	5314	6457.1	4668.66	2837.09	3481.65	6126.58	6803.86	6379.96	6430.31	6509.11	6324.21	5347.33	4383.97	3347.82	3066.61	4150.18	3982.57	5004.63	3903.42	3822.67	3867.5	8287.19	5443.89	6552.56	6085.73	7992.07	6228.21	4413.01	3731.81	4600.62	4971.32	3677.81	4140.38	7733.59	7646.88	5995.53	6148.46	3982.19	4767.37	4358.37	4359.41	3383.07	3071.47	4196.54	5054.39	4383.26	5224.02	3941.09	4023.29	6010.62	6210.91	3427.18	3209.78	5442.62	5342.61	6962.03	7243.37	3725.76	4232.6	3711.45	4226.36	5404.34	7149.35	881.433	NaN	2643.48	5398.74	4679.14	5469.01	3820.91	3199.91	6463.56	7164.88	5064.76	4901.93	4891.5	5410.68	2879.13	3891.13	3497.16	3360.64	7507.83	6474.59	3676.45	3351.62	1823.39	3083.52	4485.3	4476.17	4549.34	3592.77	5034.85	3694.71	5601.53	5560.4	4365.12	4338.82	5516.64	8003.59	3763.01	4010.16	4681.9	6579.92	7484.21	6075.9	5495.54	4052.23	3420.47	4716.64	4081.71	4638.94	6695.08	5218.33	8086.56	6832.4	5430.38	7653.67	4869.34	4892.24	4869.21	5072.46	5520.97	5351.51	4651.51	4868.28	2269.8	4997.25	6344.03	7721.97	6359.5	6521.03	4619.29	5909.67	4482.97	3997.47	3876.92	4599.72	4944.5	4754.23	4157.54	5189.26	4510.26	5130.52	5272.47	7908.81	7923.95	6684.17	6428.95	3528.97	4562.13	3537.32	2956.87	4559.16	4824.65	4478.21	4737.39	4736.37	4870.44	4310.33	4283.36	4821.79	4231.14	5774.52	2713.63	4170.27	5394.7	6285.41	4396.72	3401.48	3596.13	4460.56	11397.7	8492.8	7813.67	6965.15	2846.82	3337.15	4379.98	4228.63	4874.2	4558.42	4485.37	3942.9	3388.98	6215.32	6548.8	2513.75	1293.84	5573.65	5573.65	5278.88	5139.66	5666.52	5833.22	4832.31	6554.1	7417.13	6527.92	5433.09	4731.56	4916.83	4573.02	6529.98	4736.93	3986.48	4950.41	4950.41	6671.13	5798.01	9559.89	8705.49	4618.16	5149.47	3041.05	2641.51	5506.13	4022.7	4143.6
Q14118	DAG1	Dystroglycan	DAG1_HUMAN	42	43	41	41	39	38	41	41	43	41	36	37	41	42	43	41	40	40	40	40	41	42	40	42	42	42	42	41	41	41	39	42	41	42	39	41	42	40	39	39	39	41	39	40	44	44	44	41	40	37	40	39	41	38	38	38	38	41	39	36	38	39	40	39	41	41	38	38	35	36	42	40	41	40	44	41	36	36	44	45	42	39	40	41	40	39	36	38	38	38	41	37	37	38	41	39	42	41	41	41	41	40	36	38	38	40	42	42	46	43	40	37	41	38	36	37	40	42	40	39	39	40	42	44	38	35	44	44	44	40	36	38	38	39	38	40	38	36	38	39	41	41	40	40	42	39	41	39	37	32	37	37	37	36	40	41	39	39	36	39	35	36	36	39	43	37	40	40	42	38	43	44	34	39	39	37	41	35	40	39	38	36	37	39	44	45	42	40	43	40	42	41	37	38	40	31	37	39	31	40	43	44	39	41	38	43	40	42	40	38	38	38	39	39	38	44	43	41	40	39	35	41	40	38	39	42	41	36	39	43	40	43	41	39	42	43	36	41	41	37	36	35	39	40	40	39	42	44	33	32	38	36	38	41	42	38	39	38	42	34	32	40	40	39	43	43	36	40	41	43	40	41	41	42	43	40	37	36	40	39	40	43	42	43	38	38	36	38	39	36	38	832698	862049	757115	782917	655510	704301	816012	735583	911788	736281	557064	604572	823813	849142	763803	721183	742550	793312	785204	785437	681782	673399	720225	730048	849715	767542	798460	789599	748825	725755	777210	748625	720700	825036	691997	669943	704402	685440	797482	741204	723367	743344	696814	727879	897333	923516	828178	819800	709772	700571	725727	666103	692285	690954	738562	726012	675792	742001	696025	712714	621070	617227	831271	749519	757573	732180	748060	740202	612072	650989	815240	768302	666204	673862	757015	692818	602151	633904	750953	767176	784692	747476	761280	725176	684166	720622	607730	647650	569122	670114	755910	706661	725945	698038	919001	763057	792985	786441	869003	807015	687953	724405	724232	741437	662972	661756	791081	765754	776315	792469	742305	739136	718342	709232	763016	778635	777842	743400	677063	760636	787509	780096	839472	894634	616590	585333	966099	906581	890028	874816	711966	765591	712581	761759	763977	778742	725111	729409	743832	863219	807344	804152	705411	703595	737234	742875	646970	661550	651697	645822	677098	642926	668435	669046	808994	737924	775910	765354	572667	674446	703392	671788	662480	641579	709635	655546	687076	622251	779788	755664	868856	977519	686181	730515	689114	703779	703573	664479	649826	633320	656140	651233	676491	701445	940168	967587	811427	805297	678781	761302	736418	724676	695184	705543	705539	708173	695888	670232	676626	594017	931298	947706	769277	848288	691511	780180	693264	675096	662489	686855	681598	687315	693509	686180	673252	892931	894852	819370	760768	695725	677460	769833	745876	620106	596529	802231	838692	677655	748795	741787	723587	748110	765949	769162	830598	830602	621200	709266	805858	822733	674242	689602	738030	831878	774893	735046	813050	871036	591436	589067	695245	725301	647241	682988	733070	697243	703728	771492	725461	557659	554822	748557	748557	756933	870360	919076	692699	652455	779160	904162	688408	668582	778580	814459	831635	823884	693883	713634	653120	653120	839234	776223	786843	829589	723226	738244	651440	629884	689787	684552	674773
Q14126	DSG2	Desmoglein-2	DSG2_HUMAN	17	16	16	17	14	10	14	13	17	16	13	10	16	16	15	18	18	16	16	12	15	16	14	15	15	16	15	17	14	14	18	15	14	18	17	16	17	15	11	17	14	16	14	13	16	15	16	15	13	13	14	14	13	13	13	13	16	16	12	8	13	13	18	17	17	15	15	15	11	12	16	13	13	14	16	13	10	12	19	16	17	14	17	16	17	13	9	13	14	13	14	12	12	12	17	15	18	15	16	15	14	16	16	13	14	12	14	16	16	18	13	13	17	13	12	12	16	16	14	13	15	13	17	16	13	12	18	16	15	18	14	12	15	14	17	15	12	13	13	18	16	18	12	11	15	15	16	14	14	10	11	14	12	11	16	18	16	18	12	8	14	11	12	12	16	16	13	17	15	13	18	16	14	12	12	13	17	14	15	12	11	13	14	16	16	16	18	15	15	15	12	12	12	10	13	11	14	14	6	13	16	14	15	14	13	13	14	16	15	15	13	16	14	14	15	16	15	13	13	13	14	14	12	13	12	12	12	14	13	12	12	12	16	14	12	14	10	12	10	16	11	13	11	12	14	12	13	13	9	9	13	12	13	12	15	12	11	12	11	10	7	13	13	13	13	14	12	14	16	18	12	13	14	13	14	13	10	12	14	13	15	14	14	14	13	14	10	13	13	16	14	16565	15045.2	15302.3	14790.5	9950.14	9192.7	11002.8	9671.24	10134	9576.45	10215.3	7930.5	10221.8	11155.8	14661.7	14744.1	12665.6	14283.1	11556	11155.1	15834.5	17772.5	9558.35	10120.3	15017.6	14546.2	10494.4	9523.43	9407.4	7255.96	20887.3	18814.3	11213	11783.5	11970.6	12659.7	14511.9	14731.7	9071.26	9595.33	10238.9	9899.72	10442.2	11491.7	13066.9	14408.4	11488.3	12522.8	10977.6	9450.65	12597.3	12937.6	7340.12	10905.1	11739.1	9599.39	14631.6	14998.6	9097.3	11351.5	9163.6	11111.7	15131.4	16886.4	11258.2	11210	15421.5	15533.4	9121.46	9853.15	11761.6	10831.8	10262.3	8260.59	10591.1	10567.3	7645.43	7671.15	13910.9	13067	11286.1	11788.7	13623.8	14579.9	11268.4	12911.2	8483.17	10421.8	12994.1	12259	10128	10122.7	12175.2	13935.7	12532.8	11354.4	12764.7	12104	13206.7	12277.4	14907.5	14034	8067.03	10123.5	8470.68	9882.06	10851.5	12491.6	12671.9	12685.6	12246.5	14334.6	12779.1	9931.92	10867.4	9915.18	10892.8	10159.4	16439.8	13858.8	11685.2	12320.5	14947.3	14678.6	10403.6	10574	11909	12509.5	13672.9	12942.6	11335.2	12298.8	13201.7	14913.9	16602.1	16618.4	14566.2	12712.2	11303.8	14199	11529.6	12020.7	10670.3	11041.1	12307.3	13871.2	7327.3	8553.97	12792.6	13410.7	12181.4	12167.8	11050.6	14262.5	13099.3	14206.2	15563.9	16367.7	9966.09	8441.94	8345.66	8141.37	9728.25	11230.1	17155.2	22052.1	12152.4	14512.2	10444.6	9513	15387	14110	10414.3	11169.9	12044.2	12629.1	13277.5	12197.4	12435.2	9789.13	12960.4	13601.2	18270.7	17958.1	14454.8	13222.8	12456	12247.2	14514.4	15741.4	8691.78	10027.6	12255.7	11858.7	17297	19088.3	10385.1	11193.4	11852.4	10999.5	14658.7	13175.5	13223.7	14211.9	12828.6	12409.3	10899	10608.5	10621.8	11026.2	10915	10612.3	11772.9	11872	10929.5	12183.1	12574.9	10471.4	11167.4	10367.7	11929.9	12238	9963.05	10200.3	10417.3	8710.57	8877.81	8894.61	11826.1	11477.2	12195.1	14100.8	15654.4	13924.3	11616.8	11124.1	8356.55	7808.71	14088	11612.6	11191.8	11912.2	8147.04	9692.32	11021.5	9954.71	11783.7	11007.3	14926.7	9932.34	10792.6	9955.38	11095	12630.9	9743.77	11992.8	12363.8	11014.2	11867.9	6332.08	8203.61	13345	13345	13514.7	9957.76	11408.9	11493.7	9816.68	11849.2	13123.2	9713.56	11009.9	14645	16152.9	12670.8	12921.3	8634.67	8193.43	11794.9	11794.9	12452.4	13313.8	11777.6	11549.4	10210.2	9792.27	11935.5	10441.4	13687	11469.2	9664.45
Q14162	SCARF1	Scavenger receptor class F member 1	SREC_HUMAN	2	1	1	1	0	0	2	1	1	1	1	0	2	1	2	0	1	2	1	2	2	1	2	1	0	0	1	1	0	0	0	1	2	1	0	0	1	1	0	0	1	0	0	0	0	1	2	1	0	1	0	0	1	0	0	0	0	0	0	0	1	1	2	3	1	2	0	1	0	0	1	1	0	1	0	0	1	0	2	3	1	0	0	0	1	0	0	1	0	0	0	0	0	1	1	1	1	3	2	1	1	0	2	0	1	1	1	1	2	2	0	0	1	1	0	0	0	1	0	1	1	1	2	2	1	0	2	2	2	2	1	1	1	1	1	1	0	0	0	1	1	2	1	0	0	0	0	0	2	1	0	0	1	1	2	1	1	1	0	0	1	1	0	1	1	2	3	0	3	1	2	2	1	0	1	0	1	0	2	1	2	0	0	1	2	3	2	2	2	2	1	2	2	1	0	0	0	1	0	0	4	4	1	2	0	2	1	1	1	1	1	1	1	1	1	2	3	2	2	0	0	1	1	0	0	2	2	0	2	2	2	1	0	2	4	4	0	0	1	1	0	1	0	2	3	2	2	3	0	0	2	3	2	0	2	0	1	1	2	0	0	1	1	1	2	2	2	1	2	2	1	3	0	1	1	0	1	1	1	1	3	3	4	2	1	0	2	0	1	0	1	2398.56	1753.3	690.525	556.427	NaN	NaN	338.78	500.711	1711.76	1558.69	356.75	NaN	204.188	1446.1	362.407	NaN	410.142	171.846	762.571	275.52	258.535	862.149	77.2825	416.221	NaN	NaN	1537.34	1191.79	NaN	NaN	NaN	488.902	170.693	1684.23	NaN	NaN	577.727	923.897	NaN	NaN	895.641	NaN	NaN	NaN	NaN	692.593	1217.63	438.043	NaN	553.219	NaN	NaN	503.084	NaN	NaN	NaN	NaN	NaN	NaN	NaN	1023.78	865.76	70.1444	891.287	2024.15	249.223	NaN	482.292	NaN	NaN	206.888	117.485	NaN	472.046	NaN	NaN	374.336	NaN	118.596	616.923	1773.85	NaN	NaN	NaN	409.337	NaN	NaN	520.59	NaN	NaN	NaN	NaN	NaN	518.063	1339.67	1387.38	2174.81	434.251	42.4128	1800.1	389.838	NaN	281.109	NaN	673.807	278.51	1190.05	546.258	678.678	790.709	NaN	NaN	283.089	663.052	NaN	NaN	NaN	350.867	NaN	447.476	355.156	552.344	980.711	1779.73	522.777	NaN	944.909	758.522	903.403	1085.86	338.787	207.197	535.135	456.143	1512.43	903.443	NaN	NaN	NaN	1008.96	580.044	524.922	507.897	NaN	NaN	NaN	NaN	NaN	541.316	910.213	NaN	NaN	427.156	465.8	2044.31	1756.14	728.066	408.384	NaN	NaN	733.218	291.352	NaN	490.013	489.212	544.44	626.785	NaN	738.729	283.65	1210.27	1046.83	568.864	NaN	640.287	NaN	714.281	NaN	764.823	143.178	638.568	NaN	NaN	274.364	1401.06	2080.72	1469.92	768.935	357.124	1014.73	909.925	753.737	471.433	369.806	NaN	NaN	NaN	126.605	NaN	NaN	2417.63	2786.85	802.935	464.679	NaN	779.218	421.218	264.818	266.222	321.989	808.63	567.04	363.324	488.86	373.673	908.838	1140.23	633.165	775.683	NaN	NaN	973.162	502.112	NaN	NaN	488.855	903.484	NaN	290.158	479.037	623.815	783.047	NaN	445.418	1760.62	2506.28	NaN	NaN	826.998	1010.3	NaN	356.656	NaN	487.345	592.278	313.9	1381.25	2011.01	NaN	NaN	479.42	746.704	682.099	NaN	467.569	NaN	845.758	618.526	214.087	NaN	NaN	470.921	470.921	552.548	517.371	1007.3	381.808	576.622	612.25	618.096	405.658	614.289	NaN	872.471	203.372	NaN	372.653	499.207	533.577	533.577	1010.8	1749.61	645.047	846.691	825.775	NaN	452.591	NaN	498.894	NaN	573.566
Q14165	MLEC	Malectin	MLEC_HUMAN	7	8	8	6	8	6	7	7	9	8	7	6	8	9	8	7	7	8	9	7	8	6	7	9	8	8	8	8	7	8	7	7	9	8	10	9	9	7	9	8	8	8	8	9	8	8	8	8	8	9	9	8	8	8	9	9	7	7	6	7	7	7	8	8	8	7	7	8	6	4	8	8	8	7	8	8	7	7	9	10	9	8	8	9	7	6	6	8	7	8	8	9	8	7	9	9	9	9	9	8	8	9	9	7	8	7	9	9	8	8	8	8	10	8	7	7	8	9	7	6	6	6	8	8	7	6	7	8	7	7	6	6	6	8	6	7	5	6	5	8	6	6	7	7	7	6	6	6	7	7	6	5	6	5	7	8	6	6	6	6	6	8	6	8	7	6	6	6	7	6	8	8	9	6	6	6	7	7	6	8	6	6	7	5	8	8	6	7	7	8	7	7	6	7	8	4	8	7	2	7	8	8	4	7	6	8	7	9	8	9	8	8	8	7	7	8	8	7	7	8	6	7	6	7	5	8	9	6	8	7	7	8	6	6	7	8	5	6	7	6	5	5	5	6	7	6	9	8	3	3	7	8	7	7	8	7	5	7	7	5	4	6	6	6	8	9	7	5	8	7	7	8	6	8	7	7	6	5	7	7	8	8	8	7	7	6	5	7	7	5	5	12786.2	11937.7	7279.61	7782.12	7419.07	6574	5672.8	9176.74	13571.6	10769.9	6256.8	5310.99	11450.1	11722.4	11512.7	12729.2	8367.97	9789.75	11842.3	11844.6	7482.58	7961.43	8455.09	9269.62	10555.1	10685.8	10704.1	8765.44	6457.46	7432.07	9905.26	7477.17	13659.2	17387.3	7492.02	9212.51	8626.1	8866.39	8994.73	9940.25	10847.7	8547.68	10076.3	11041.9	10799.8	9926.22	14207.7	11307.1	11303.4	10567.1	9949.57	9526.42	7924.11	6770.27	10054.1	9764.57	9996.88	9647.25	9691.52	6391.48	5683.56	6628.88	16425.8	11527	11121.7	12804.3	8961.39	11195	5567.72	7494.71	10390	11170.3	10925.7	6956.57	12467.6	8376.44	6325.01	6942.17	13158.5	13470.7	11293.2	10390.9	10324.8	10001.5	6414.47	6228.85	4391.34	11474.4	7238.96	6624.64	9311.32	7649.97	7493.04	8355.53	14695.8	12510.7	13605.3	10364.6	13388.7	11612.8	7112.23	8123.78	10234.6	9457.46	6569.8	6822.29	13464.3	13928.7	11922.3	12799.2	8780.33	9910.42	9009.88	9184.79	7894.2	12955.2	9609.87	10281.4	6113.64	7094.12	5835.25	6017.13	10075.6	11215.1	6045.5	5359.97	15099	12383.8	12006.4	10685.6	12046.1	11199.3	9261.41	10206.8	13121.1	13807.3	8517.75	6465.4	6038.3	8741.04	8369.8	6457.63	8414.1	6680.12	5680.81	6995.09	7432.15	6900.53	6808.52	7716.76	7260.47	7976.95	7420.72	6372.3	10296.2	7109.53	13194	11333.5	3986.73	2608.24	9662.68	8938.77	7385.56	5933.77	10350.9	10533.6	7665.52	9719.72	7260.75	8659.99	9548.27	16456.4	6077.45	6338.53	7430.45	7500.55	6374.7	6857.54	9153.99	8911.42	7652.58	7361.59	4392.01	5078.5	14238.9	12655.3	8571.83	11244.2	6329.45	9574.56	8316.35	10075.2	5727.84	6528.67	6372.14	7814.81	6792.04	8782.58	1950.84	5402.53	9057.2	12992.4	9031.5	7879.97	6583.22	9454.98	7575.02	8353.27	7888.19	9718.98	7983.38	6373.93	7428.63	8412.84	7419.43	10737.2	12052	9116.13	9575.86	9205.78	7118.03	7841.46	10242.3	7340.82	5165.74	8766.68	9839.07	6171.1	10380.9	8460.5	7276.96	7284.59	7255.35	7827.18	11831.2	13436.6	6934.77	4756.7	9934.89	7780.27	7112	7272.56	9138.8	10726.4	10072.6	10584.2	12450.4	12830.8	4255.65	5395.6	9781.31	9452.82	7465.05	7328.58	7438.27	6997.81	7549.93	8574.83	8792.22	5236.24	5966.13	11591.5	11591.5	10215.9	8925.3	11993.2	6006.56	7609.29	7789.31	10972.1	11138.7	9751.63	10282.4	8667.96	6193.3	10153.5	7584.92	7745.47	8861.94	8861.94	11337.7	10841.6	13655.9	12465.8	8151.87	7646.93	8439.96	8374.3	7442.27	9101.56	8915.08
Q14242	SELPLG	P-selectin glycoprotein ligand 1	SELPL_HUMAN	1	1	1	2	1	1	1	1	2	1	1	1	1	1	1	1	1	1	2	2	1	1	1	1	1	1	1	1	1	1	1	2	2	2	2	1	1	2	1	1	1	2	1	2	1	1	1	0	2	1	2	1	1	2	2	1	1	1	1	1	1	1	2	1	1	1	1	1	1	1	1	1	1	1	2	2	1	1	1	1	1	1	2	2	1	1	1	1	1	1	2	2	1	1	2	2	1	1	2	2	1	2	1	1	1	2	1	1	1	2	1	1	1	1	1	1	1	1	2	2	2	2	2	2	2	2	2	2	2	2	1	1	2	1	1	1	1	1	1	2	2	2	1	0	2	0	2	1	2	1	1	1	1	1	2	1	1	1	1	1	2	1	1	1	1	1	2	2	2	2	2	1	2	1	2	1	2	1	2	2	2	2	2	2	2	1	2	2	1	2	2	2	1	0	1	1	1	1	0	2	1	2	1	1	1	1	2	1	1	1	1	1	2	2	2	1	2	2	1	1	1	2	2	1	2	1	1	1	1	1	1	1	1	0	2	2	1	1	1	1	2	1	2	2	1	1	2	1	1	1	1	1	1	1	1	2	1	1	2	1	1	1	1	1	1	1	2	1	1	1	1	1	1	2	1	1	0	0	1	1	1	2	1	1	2	1	2	1	1	2	2	4968.35	8421.06	7073.93	7827.65	12697.7	13765	3240.62	6589.65	13630.5	9417.69	9224.83	6828.62	11053.2	8686.36	5510.02	5244.29	4058.92	6687.26	11398.8	8319.38	4728.83	6188.45	7650.78	5415.64	7934.32	9611.39	4380.31	4920.78	5041.91	6017.87	10581.9	10904.7	13140.9	10195.2	11207.5	10699.8	12759	11860.6	10949.3	9270.42	6680.31	6130.14	4492.52	5364.65	10042.7	8449.65	7244.53	NaN	8830.93	7013.13	5489.71	3472.97	6400.48	3753.34	8327.6	9655.46	6258.39	7408.39	5542.8	5783.64	8326.51	3981.4	8172.52	7216.97	8756.81	4735.36	10226.5	4537.19	10693	4808.55	2239.77	5200.69	9698.08	5601.91	7864.86	13520.2	4320.15	5196.04	6175.46	5157.14	4815.01	5056.61	12309.5	9235.21	7901.74	5161.4	7198.97	6167.15	10772.9	10371.9	6391.42	6586.93	4317.93	3856.55	7451.41	6658.98	6832.27	7724.98	8345.95	10023.2	6298.28	7956.86	6736.66	5346.92	6933.01	10177.9	7671.76	4730.64	8559.71	9325.3	7979.01	10692.6	9374.92	7079.03	7690.28	7893.73	3928.43	2846.31	11014.6	7013.16	12843.6	6717.47	8228.15	7292.87	6948.78	8110.92	6138.71	9255.21	10618.6	13979.7	6850.17	4965.59	10665.6	6337.94	8221.03	7235.79	5267.99	4129.13	4584.42	9511.42	8569.82	6352.97	5019.71	NaN	6190.7	NaN	6978.25	4370.69	6242.31	4949.01	7765.1	5637.52	6682.75	6723.38	7053.47	7384.97	8501.36	6238.31	6555.87	11732.4	11099.6	10526.3	4935.1	8016.23	6679.63	5191.02	8653.64	7769.82	10283.1	10397.1	10511.7	8222.28	12309.5	10587.3	8399.46	4834.38	9325.16	6331.84	6499.06	9768.79	11302.9	10983.3	6180.56	9821.82	5429.02	1826.9	9078.74	10153.9	6660.93	7746.14	7485.06	9310.96	2824.69	NaN	9417.85	11922.3	3985.14	3122.6	NaN	8605.43	2209.39	8450.08	6236.85	5948.36	7960.26	7167.26	4865.66	7205.39	7271.07	7399.9	8193.35	6713.39	7055.22	5189.61	6388.96	5738.06	6526.96	7714.31	8572.68	10887.1	5731.56	9845.04	7764.63	4887.15	3286.01	7611.93	7500.98	6668.88	4925.07	3516.7	4098.77	2799.58	3701.05	NaN	9183.62	9138.04	10909.6	9010.79	4665.26	4471.1	3963.93	7645.2	6403.58	13603.8	7306.55	4811.14	4727.11	5928.34	5569.33	6515.83	4549.12	7904.27	8412.93	11060.6	8460.16	6323.12	3756.51	9345.27	3128.17	5680.79	10242.1	5881.15	5881.15	5177.91	4474.76	5762.51	5078.43	11699	8629.15	5948.17	4795.61	6566.55	13895.1	7051.63	11645.1	15005.3	NaN	NaN	7711.64	7711.64	8281.39	4760.04	5193.61	6794.61	5354.44	7355.23	6953.81	9014.21	6655.24	6986.18	6549.44
Q14257	RCN2	Reticulocalbin-2	RCN2_HUMAN	5	7	3	7	4	3	3	3	5	6	3	3	6	5	3	3	5	4	5	3	4	4	4	6	4	3	4	5	3	4	6	4	4	4	7	6	3	5	5	5	4	4	5	4	4	3	4	4	6	5	3	3	4	3	5	2	3	6	3	1	2	3	6	3	5	4	4	3	1	3	3	4	5	4	3	4	4	5	4	5	4	5	3	5	4	4	3	3	3	2	4	3	4	5	4	2	5	6	4	6	5	5	5	4	3	4	6	4	5	4	3	3	4	4	3	3	3	4	2	3	2	2	3	3	0	1	3	3	3	3	0	1	1	2	1	3	1	1	1	2	3	3	1	1	2	5	3	2	3	2	2	2	2	2	4	4	2	2	1	1	3	1	2	1	1	2	5	3	2	2	5	4	1	1	2	3	4	3	3	2	2	2	2	3	3	4	3	4	2	4	3	2	3	2	1	1	3	1	0	2	2	3	2	3	1	2	3	4	4	4	4	2	2	2	2	3	3	7	3	3	3	1	3	3	1	2	4	2	3	2	3	3	2	2	2	1	2	1	2	3	1	2	3	1	3	5	3	4	0	1	3	3	1	3	4	2	3	3	4	1	1	3	3	4	2	3	3	2	3	4	3	4	3	2	3	3	2	2	3	2	5	1	3	6	2	5	3	2	2	3	2	11651.7	8289.02	2867.52	3032.02	1889.35	5285.91	3665.56	4119.82	6486.16	5674.42	4749.53	4840.25	4193.5	4010.25	6457.98	5163.96	4189.34	7656.51	3704.23	4373.45	4497.13	3397.83	5078.45	6572.61	6704.7	5714.5	5464.33	4570.95	6184.15	6056.83	8265.68	4774.3	4930.53	5286.64	4781.29	8051.33	5276.8	5082.93	6843.44	3714.13	5720.31	5091.76	3557.55	3649.7	5544.29	4482.02	5688.38	4983.77	4428.33	4086.45	3474.03	2438.99	5297.51	4511.05	2930.18	3434.56	4117.48	4124.11	2941.82	5029.98	3067.82	2359.31	5698.67	3801.12	7598.04	4477.81	3789.06	5481.47	2144.12	1203.09	3874.97	4868.28	3310.27	5271.55	4814.96	3332.06	3202.98	2656.46	7209.55	5423.78	6661.56	6313.36	3577.09	3058.23	5629.67	4264.42	842.035	1107.65	4117.48	2685.53	5908.25	4291.51	4506.76	5145.83	4290.3	3513.61	5494.78	6287.27	5116.8	6220.09	5049.64	4757.14	3437.2	4561.56	2466.94	2350.45	6200.54	4702.93	6329.79	5561.28	4884.42	3758.02	3373.81	3248.34	2692.93	2901.67	4326.16	6123.04	2091.82	2265.86	3446.41	2692.36	4932.58	4423.89	NaN	3580.64	4485.58	4579.47	4471.68	4876.6	NaN	3035.22	4499.95	2109.49	4321.8	2457	4020.04	4428.64	6219.28	4245.93	4513.31	1939.48	3167.27	2047.37	2839.44	2710.84	3732.12	3904.62	4471.86	4184.19	1704.67	5175.7	2003.16	3618.43	4451.02	3246.85	3421.16	2795.42	4308.57	2250.35	2727.44	1908.06	841.963	3277.06	3364.7	2668.51	3614.44	4917.67	1964.51	1561.8	4769.38	5266.62	4376.02	1939.17	2895.36	2040.8	3998.25	3814.69	2651.73	1476.25	3012.83	1083.76	3407.35	3018.28	3600.4	3173.48	6529.74	3606.28	2879.24	3403.98	1582.26	4312.01	4560.22	3448.66	1467.12	2442.24	2139.89	3588.34	NaN	3067.06	2909.64	4599.8	6939.71	4627.71	4678.85	3247.95	5159.32	4611.15	3541.33	3275.74	3538.23	1478.68	2350.29	1642.02	4321.17	4251.73	4563.53	3977.63	5026.67	3572.6	4969.76	3100	3267.01	2509.63	5381.67	2532.7	1889.62	2913.08	3700.63	3772.67	3337.33	4641.22	2544.84	3634.2	1883	3648.13	3163.58	1838.42	3094.03	3329.91	5651.22	4716.45	2176.6	3079.4	6200.93	5318.69	3827.69	4708.65	NaN	2811.07	3498	4526.11	6299.11	3533.47	3887.93	3728.92	2965.91	4344.46	4277.5	4031.78	5342.53	3359.42	3359.42	3758.05	3770.94	3308	3345.78	4782.25	3753.38	4051.91	4115.1	3618.35	3708.11	4054.82	4129.26	5059.73	3816.52	4286.95	2947.04	2947.04	4602.17	5415.37	4724.91	5667.62	3850.77	2912.33	2370.09	5099.22	3516.29	4200.2	4183.76
Q14314	FGL2	Fibroleukin	FGL2_HUMAN	13	12	13	14	11	10	10	11	14	12	9	10	14	12	10	12	13	10	12	11	12	11	14	13	13	11	11	12	10	11	13	12	11	13	13	11	12	12	11	13	11	10	12	10	14	12	12	15	10	11	11	12	12	10	12	12	12	11	9	9	13	11	15	14	11	12	10	10	5	9	14	14	10	11	13	12	13	12	12	14	11	10	13	17	12	13	9	10	12	10	11	11	12	11	11	11	12	16	12	12	11	10	11	13	9	10	14	13	13	15	12	12	15	13	11	13	14	14	13	12	15	13	14	13	14	13	14	13	13	14	12	13	13	14	12	14	11	12	11	13	15	15	13	13	13	14	14	13	13	13	12	12	11	12	13	14	12	11	10	11	14	13	13	14	13	15	13	13	13	14	13	14	11	14	12	13	14	13	14	13	12	12	14	13	14	15	12	13	13	14	12	14	14	15	13	10	14	13	9	15	14	12	13	13	15	14	11	13	11	11	11	13	13	13	13	14	13	14	13	14	12	13	15	13	16	15	13	13	14	14	13	13	13	14	14	14	13	12	15	13	12	13	12	13	13	13	13	13	8	11	12	13	12	14	15	14	12	14	13	13	13	14	14	14	14	15	14	13	15	14	13	15	12	13	14	13	13	12	11	11	11	13	13	12	13	13	13	11	12	13	12	11757.4	11999.2	13066.3	12484.9	14335.4	11209.8	8730.47	8389.72	10208.8	9249.61	9925.51	8695.88	10124.2	11678	11459.6	10137.5	7464.23	8038.3	13053.8	13542.8	10005	12930.5	9231.29	10877.8	10358.2	9691.17	6704.62	6688.02	11610.2	10544.8	12624.7	13001.7	9765.61	12902.1	9674.45	8733.05	12862.9	11380.9	13524.7	13356.2	8330.35	9294.78	7204.78	9973.4	12803	13870.7	13462.3	11254.9	8542.13	9586.5	13339.1	12067.5	9750.46	10841.5	9308.71	8808.19	11112.9	10845	11041.8	11785.1	9825.91	10317.2	20502.2	27186.1	9046.69	10412.7	9906.42	11961.7	7438.8	7384.93	15191.6	11677.1	11745.3	10690.5	13242	12110.1	11091.2	14110.8	10154.7	11676.9	12045.7	11112.8	12444.7	19067.9	10736.9	12186.2	8414.75	9264.65	12496.3	13181	11585.1	11168.6	6696.49	8547.78	9754.71	7860.37	10653.8	8770.12	8436.12	8083.01	8992.96	8173.73	11893.7	11291.4	9550.67	9892.19	8001.88	8468.62	12018.4	12400.2	11945.6	11814	12110.4	14237	10578.1	7991.31	13377.7	14845.7	10833.8	10028.5	11538.5	12930.6	7229.2	9159.84	10215	12408.8	11211.4	13143.6	10817.3	11019.5	9529.32	12623.2	11853.8	12365.7	8171.94	7342.93	11618.5	11888.6	12378.1	13316.6	13798.6	13839.5	13860.9	13177.3	12268.1	12880.7	12868.9	11950.7	12746.4	12752.8	7863.93	8106.67	7435.3	7681.68	9333.85	10789.6	6605.29	8149.29	11499.9	8856.75	11106.8	11243.2	12314.4	8982.55	10355.5	14313.2	9733.9	11362.6	13055	11050.4	13071.4	9897.18	9553.7	11181.9	9768.93	8290.85	10170.4	12686.6	12120	12360.8	9988.15	9530.52	13540.3	11845.1	9577.46	10973.9	9738.49	7736.9	10715.5	10634.2	11523.4	11010.8	11078.3	12842.7	10776.8	12308.1	8813.69	8700.18	19845.8	12859.6	11805	9184.03	10719	9820.99	10256.6	10460.2	9851.14	9134.11	10037.1	10721.4	9318.57	10806.6	10071.8	9711.11	9111.11	9609.88	9814.39	12576	11172.4	10160.3	9779.37	13173.4	11176.2	7834.29	11836.2	9649.19	10177.4	9367.72	9520.12	9568.75	10957.6	11705.9	10716.8	11102.4	14379.4	14512.4	9985.01	10004.1	9966.04	9560.05	12870.8	12272.7	12799.5	18094.4	9270.46	11270.3	11390.2	11517.5	9768.79	11432.1	7429.94	9474.5	9615.34	10471.1	12259.7	10254.9	13625.9	10125.5	11467	11970	12629.3	9737.54	9737.54	15552.8	12057.8	10840.7	12071.6	9986.6	11947.8	13039.4	10011.5	11932.9	10429.1	11343.8	13575.1	13965.4	9130.87	7369.74	9904.59	9904.59	10021.7	11465.4	12474.5	13858.9	10516.2	8220.46	8870.76	9889.07	12755.9	12750.6	9597.97
Q14315	FLNC	Filamin-C	FLNC_HUMAN	5	4	4	5	2	1	3	1	5	2	2	3	3	4	3	3	0	2	4	4	2	3	3	3	3	3	2	2	1	0	3	3	4	3	3	3	2	4	2	1	1	4	3	2	3	2	1	1	2	2	5	3	0	1	0	3	3	2	2	1	1	2	0	2	3	3	1	0	2	2	2	3	2	1	2	1	1	2	2	4	2	2	3	2	3	2	1	4	1	0	0	3	1	3	3	2	2	3	4	3	2	0	1	3	2	2	3	1	4	4	1	3	3	4	0	2	2	2	2	3	2	0	4	3	1	2	3	2	1	4	2	1	2	2	0	0	0	1	1	2	2	2	0	2	4	3	1	0	1	1	0	2	2	2	2	2	3	1	1	2	2	3	2	2	2	2	3	2	3	2	1	3	2	1	2	3	3	3	2	2	1	1	2	2	2	3	2	2	2	2	2	3	2	2	2	1	2	2	0	2	3	1	1	2	3	2	2	1	2	2	2	2	2	1	0	2	3	2	2	1	2	2	1	2	2	2	3	2	2	3	3	3	4	2	4	4	2	2	4	3	2	1	2	2	2	2	2	2	0	1	2	3	2	2	4	3	1	2	3	2	3	2	2	2	1	3	3	2	3	3	2	3	2	2	2	3	3	3	1	2	4	4	3	3	1	1	3	2	2	2	2	4829.21	876.125	1188.32	2160.56	3682.64	11653.9	11672.1	1410.9	2712.81	6507.01	6247.73	4827.61	1617.52	766.944	5587.31	4360.69	NaN	2838.81	1829.36	640.407	6043.59	8507.96	5019.27	4565	4006.5	6062.73	4810.12	2973.23	3332.24	NaN	3132.56	7205.67	6314.21	5482.92	3386.8	3378.7	7002.41	6207.98	4085.91	7636.6	3423.58	17229	4123.36	4982.96	2322.49	3765.44	3052.83	3639.67	6755.69	6289.08	5521.69	8999.13	NaN	7157.74	NaN	8367.3	6679.84	6785.17	15352.5	2247.43	6305.29	8174.99	NaN	3671.76	4356.12	3668.96	4050.63	NaN	5944.06	3017.23	5869.32	5277.35	6692.01	8780.02	3575.69	3073.62	15722.6	6134.95	5607.33	6800.56	6425.9	3690.08	5953.32	10577.2	7492.18	5133	3364.33	9975.21	2324.71	NaN	NaN	8764.88	8627.84	3883.03	3406.89	5824.11	3051.64	4550.1	6265.67	2839.55	1793.82	NaN	5040.39	2616.37	6161.6	3635.34	2977.54	5995.19	3208.47	4387.63	5526.62	9214.38	2626.69	4114.51	NaN	5531.05	4607.43	2583.99	4380.95	5107.92	1406.05	NaN	4333.73	4926.23	2750.89	8211.57	5708.53	3297.6	2467.82	2483.93	2573.48	1752.37	2434.32	8521.15	NaN	NaN	NaN	5567.09	1962.6	2228.37	5068.06	1387.43	NaN	4731.66	4741.36	5184.93	2591.11	NaN	1244.31	4514.95	NaN	6734.63	1229.83	2627.85	2680.67	3009.39	1609.01	4189.31	12606.4	1398.52	3882.45	4373.36	2849.44	7137.38	2857.63	7750.52	2592.7	6006.69	4927.45	4240.37	2348.67	6032.17	5254.57	1483.98	3896.16	6281.56	1977.56	6035.07	3944.88	3690.75	8408.79	2686.33	5602.92	3455.98	5873.91	3782.53	2773.14	4844.24	6922.91	6890.3	10623.8	2787.58	2371.28	4034.91	5582.07	6023.28	3861.99	4617.03	NaN	6638.03	3827.49	2612.12	4837.82	4130.64	5941.56	7944.38	1422.29	3463.32	4769.65	4896.04	3941.47	3125.71	1809.23	4485.92	NaN	4747.97	5943.28	1817.98	2150.42	2700.29	4678.96	8650.3	2827.26	3519.58	7993.08	6744.05	3294.33	5246.81	3248.86	3417.97	2682.69	4223.34	5349.51	2795.32	5243.78	3516.65	2815.44	3458.38	2850.34	1189.86	2882.92	2690.15	4965.14	3186.13	3075.37	4902.14	4051.08	1851.18	NaN	2714.64	6195.58	5789.69	2380.08	6166.61	4838.15	3362.31	3539.08	1577.03	2551.57	6278.37	2552.7	2292.81	2292.81	1656.47	3683.91	3708.57	2855.75	4931.45	3523.25	2092.55	2127.35	4250.3	1258.62	3477.85	2320.12	4270.71	2943.95	2551.49	4291.95	4291.95	2602.99	3831.09	4298.89	2113.85	3719.52	4287.74	7328.04	5711.95	2718.24	2558.67	1974.04
Q14393	GAS6	Growth arrest-specific protein 6	GAS6_HUMAN	29	25	26	27	24	19	24	24	28	25	19	20	30	28	29	26	23	28	27	29	25	23	22	26	21	25	24	25	22	20	25	26	28	30	25	23	25	25	25	25	27	24	22	19	28	26	28	28	26	23	27	29	27	25	24	26	19	23	24	17	24	23	24	27	27	30	23	22	17	13	22	26	24	27	30	21	21	26	28	27	28	25	24	27	27	21	24	27	22	25	24	21	21	23	27	28	30	28	27	30	27	26	27	25	23	23	26	27	27	26	28	24	30	26	19	25	27	28	23	26	24	26	28	26	22	19	26	24	28	26	24	22	27	25	27	25	13	16	23	25	25	23	24	24	25	27	20	23	25	20	22	19	23	21	26	28	24	23	16	20	25	22	20	23	26	21	24	24	27	27	26	29	24	23	22	24	27	23	22	22	21	21	20	20	30	28	27	26	24	23	24	25	18	18	24	15	23	24	10	19	21	28	25	25	21	25	23	22	27	26	25	26	25	25	24	22	22	29	24	24	20	23	25	26	22	24	25	21	26	26	23	26	24	25	26	29	21	20	23	21	21	20	23	23	22	27	24	27	15	19	24	22	21	24	21	22	20	25	23	21	15	23	23	22	24	25	20	21	26	30	21	23	24	23	24	25	21	24	20	19	24	23	25	24	24	25	24	20	21	23	24	15420.7	10766.5	11056.9	12244.5	10745.3	8712.72	11817.3	10286.1	14751.9	12606.8	9291.47	10139	14848.5	12605.5	13197.8	13834.4	13321.2	15550.6	12904.4	11096	12260.2	8945.31	9055.92	11164.4	7668.53	10752	10912.7	13099.7	7768.86	10279.6	15192.3	11506.9	15464.1	13837.4	12081.1	10915.2	11685.9	12179.1	9684.01	10712.1	13163.7	10912.7	10579.8	10280.3	13184.7	10292.3	11269.7	11976.3	11950.6	10160.7	15805.7	11816.6	11192.4	9809.19	11353.2	11714.6	10957.4	12728.2	12626.8	6567.87	7843.73	9790.22	15319.5	15554.2	15249.5	15380.7	17056.9	11783.7	7655.07	8156.15	8206.09	11394.2	12671.8	10788.5	14098.8	11801.6	12611.7	13415	15024.2	13124.4	14952.8	13609.9	14136.4	13569	12060.7	7804.32	14992.1	13779	10997.4	10403	9778.52	7535.78	9512.04	10717.4	20334.4	14720.5	16859.4	18350	12973.7	15751.3	12376.8	14003.3	14036	12651	11326.1	12370.3	11043	11484.4	12635.5	15691.1	13724.3	12992.1	15802.3	13384.9	11249.7	11468.9	10543.4	14709.1	10501.5	13389.3	11692.2	8890.93	13697.9	9432.35	8566.04	8557.32	12161.8	12859.8	13938	16093.3	11919.7	9785.43	13720.3	14295.6	13582.1	13388.2	8104.79	6519.21	9717.13	14078.3	13805.1	15396.9	13223.3	12979.4	11639.5	11965.8	6925.29	11673.5	9778.65	7821.37	10268	9340.8	9419.42	8398.13	15504.3	13683.2	14383	13350.4	6045.04	9793.46	13583.5	11822.8	11936.9	11634.8	13153.5	8990.09	15224.8	8942.14	11273.5	10791.4	16702.9	16498.7	12885.2	9906.06	11496.8	11653.7	14022.9	11596.6	10324.2	10224.2	10088.1	8970.29	7955.44	9374.12	12848	11212.4	16894.6	16397.8	8485.99	11195.1	11002	14909.3	7794.27	5525.46	9879.77	9537.33	11159.4	10700.8	6247.52	6696.04	10470	17730.5	11855	12755.4	9478.79	8219.12	11163	9230.88	12044.5	9895.99	12891.9	7807.54	9967.31	10178.9	11107.6	10001.4	9084.12	10987.9	12394	11120.1	9809.18	15121.7	13719.4	11864.8	8046.96	13531.1	17520.4	11996.2	15817.3	17355.5	14630.9	11481.8	14792	12022.9	13769.8	14456.3	12446	11910.2	8961.43	10538.6	11191.8	10492	14858.8	17447.4	14266.8	13387.6	15789.4	17860.1	7248.36	8376.41	12253	13981.1	12471.5	13590.1	12135.2	12527.4	6523.55	12127.2	14895	8702.97	8568.41	14093.4	14093.4	11403.9	14216.4	13596.7	6295.36	7818.66	14438.5	16503	10920.7	9654.28	16088.8	13825.1	12241.4	14955.1	11396	12090.3	10549.8	10549.8	15515.3	13056.8	12878.1	15498.2	12072.6	15042.5	11248.4	10916.7	12012.4	11864.3	12814.1
Q14508	WFDC2	WAP four-disulfide core domain protein 2	WFDC2_HUMAN	4	5	3	3	3	3	2	3	3	4	3	3	2	2	5	4	5	3	3	4	3	2	3	2	3	3	3	3	3	2	3	3	3	4	3	3	3	4	3	3	3	3	4	3	2	3	3	3	3	3	3	3	3	3	3	3	3	3	3	3	3	4	3	3	3	4	3	3	3	2	3	3	3	3	4	3	3	2	5	5	4	2	4	3	3	3	3	3	2	3	2	3	3	3	4	4	4	4	4	3	4	3	3	3	4	3	4	4	4	4	3	3	3	3	2	4	3	3	3	3	3	3	4	3	3	3	3	4	3	3	3	3	3	3	3	4	3	3	3	4	3	4	3	3	3	3	3	3	3	3	3	3	3	3	4	3	3	4	3	3	3	4	4	3	4	3	3	4	3	3	5	5	3	4	3	4	4	3	3	4	3	3	3	3	4	4	4	4	3	4	3	3	3	3	4	3	3	3	3	3	5	4	3	3	3	4	3	2	2	3	4	3	3	3	3	3	4	4	3	4	3	3	3	3	3	3	4	3	3	3	3	3	3	3	3	3	3	3	3	3	3	3	3	4	4	4	4	4	3	2	3	3	3	3	3	3	3	3	3	3	3	3	3	3	3	4	4	3	3	4	4	3	3	3	3	4	3	3	3	3	3	3	5	4	4	3	3	3	3	3	3	94944.2	72924	67254.9	68192.9	54229.6	58130.9	67159.3	59503	68930.3	59859.1	53615.2	54840.3	38818.5	32025.3	105676	102880	60281	74890.8	73917	72375.7	48988.9	49922.6	62408.2	82005.9	48380.7	51371.9	62412	64454.7	61524.7	68996	81633.5	49617.1	82379.6	90634.7	30165	23013.4	50616	31293.7	73094.2	67754.4	67019.4	68593.9	70129.3	67509.1	73859.5	71480.9	83091.4	77828.6	59744.7	61640.5	71267.2	59305.6	61608.9	40086.7	29316.4	51192.8	49555.6	55769	38266.5	38609.5	56637.9	50646.1	53248.1	61539.4	84304.3	83320.2	60479.4	62544.8	41705.3	40809.1	49375.3	44876	67891.7	60741.2	69794.5	52411.3	45499.7	48959.3	122309	117690	60711	65301.2	70494.6	70763.9	62179.6	59579.5	61889.3	59633.9	55125	39474.8	58707.2	52158.1	48512.6	45426.2	95464.5	60245.3	66072.7	67749.3	73562.7	69324.4	53317.6	61916.8	69348.9	70626.7	61664.1	68667.4	83034.4	94984.4	63945.1	54384.8	59372.8	53705.8	62260.7	62718.8	45620	48801.8	53389.9	60876.7	81223.9	94394.5	60657.6	58265.3	75592	80276.7	48248	46948.2	100033	96227.1	83214.6	82717.7	72053.4	71428.6	68680.6	69568.4	99015.4	101278	53470.2	58656.2	60796.5	85449.5	68460.7	72188.8	60111.3	52060.6	62137.7	61907.5	63497.2	67430.2	49440.6	46929.6	57283.6	55525.5	62433.4	58750.8	83267.7	75698.3	82692.1	76100.2	47091.4	61543.5	77914.6	73882.4	59107.6	57161.9	68527.5	59555.2	74384.7	66297.8	70610.1	68511.5	77289.9	111468	57124.7	60181.4	60961.7	63597.6	72874.9	65926.8	71017.8	70350.4	65289.9	61100.1	53245.8	58264.8	108588	105023	76844.3	73992.2	71139.7	82859.1	58464	62564.6	68638	70672.1	58012	58039.4	70303.8	72104.4	29897.1	56127.3	120023	127633	89517.1	99732.3	68583.1	79800.1	64312.9	26706.3	66665.3	66158.1	58424.4	66742.4	69235.3	68799.7	70351.2	91234.3	91101.4	82870.3	76022.2	72045.9	70863.3	65220.2	65655.3	61961.2	54452.2	76073.6	86090.9	71289.5	93207.3	85379.8	66981.2	68778.8	64305.6	63036.2	83486	81798.7	40583.1	47474.7	78322.1	79005.9	41615.9	41169.2	78792.3	87479.4	92858.3	78779.8	85227.6	87363.6	30222.5	32661.5	78848.4	82925.6	70386.4	71335	70010.1	59459.2	59876.3	57454.5	59881.8	46345.4	49785.4	68121.2	68121.2	64492.6	72212.5	76546.1	69034.6	68736.9	77029.2	94162.7	71195.9	69171.3	66052	63002.5	84380	87933.9	54309	57862.7	70004	70004	71415	69231.6	92907.2	96761.6	60269.1	75181.2	67853.8	65996.9	60659.8	58769.7	65410.2
Q14515	SPARCL1	SPARC-like protein 1	SPRL1_HUMAN	142	142	124	127	124	120	124	131	134	131	119	116	137	136	136	135	127	130	139	135	132	130	129	130	128	125	131	130	121	127	135	129	135	142	128	128	130	129	125	131	128	133	133	131	132	130	134	131	129	136	134	130	127	114	128	125	114	122	118	123	124	121	121	126	133	126	124	127	97	103	128	126	127	130	134	128	112	110	134	132	132	122	125	127	131	129	120	120	119	113	126	122	124	127	137	128	129	130	133	131	126	124	122	124	120	124	134	136	129	128	124	121	122	112	117	121	128	121	120	128	128	130	136	137	111	111	134	138	138	132	122	120	115	124	137	132	114	108	116	138	130	126	128	120	124	124	121	118	118	120	110	114	118	118	138	127	125	123	105	110	130	133	115	111	125	121	129	125	133	128	131	145	115	127	117	121	125	135	128	125	112	116	124	129	140	142	130	131	124	137	131	127	122	124	123	102	122	125	70	120	144	139	129	132	131	140	131	131	127	129	130	131	132	131	125	141	138	135	124	121	128	121	127	112	117	128	129	124	125	125	122	118	126	133	136	131	107	114	131	128	108	111	120	121	128	127	133	136	89	100	130	123	121	128	129	122	120	132	125	105	103	125	125	121	130	138	124	121	129	141	123	130	122	124	128	124	120	121	121	122	119	134	131	129	116	121	122	119	128	118	120	1.42038e+06	1748028	1.01996e+06	966969	911529	860550	1.15251e+06	1.08013e+06	1.20757e+06	972510	1.08169e+06	910229	1.14428e+06	1.38136e+06	1.41819e+06	1.37445e+06	1.2563e+06	1.26274e+06	1.36108e+06	1.49354e+06	987236	1.15105e+06	1.11051e+06	1.42473e+06	1.25335e+06	1.06557e+06	1.64912e+06	1.26788e+06	1.00959e+06	910752	1.79139e+06	1.14844e+06	1287182	1.76085e+06	1.05404e+06	1.07028e+06	1.20175e+06	1.23328e+06	1.10433e+06	1.44272e+06	1.23664e+06	1382162	978507	1.0342e+06	1.42424e+06	1.82956e+06	1.67063e+06	1.3484e+06	1.21056e+06	1.05881e+06	1.17257e+06	1.05762e+06	1102558	1.09556e+06	1.05064e+06	1.02765e+06	1.03244e+06	1.09755e+06	818058	872092	977885	1.01713e+06	1.15939e+06	1.02181e+06	1.26939e+06	1.54698e+06	1.05536e+06	1.19947e+06	654391	778583	1.36138e+06	1.06175e+06	1.63478e+06	1.25885e+06	1.61115e+06	1.14924e+06	703638	796102	1.17821e+06	1.40462e+06	1.13515e+06	1.2344e+06	1.11724e+06	1.44368e+06	1.3285e+06	1.70729e+06	837014	1.14867e+06	1128766	1.19672e+06	1.01573e+06	1.12727e+06	956850	1.12036e+06	1.45111e+06	1.28175e+06	1.26086e+06	1.25342e+06	1.29692e+06	1.1245e+06	1.02524e+06	1.0228e+06	992232	1206459	1.24437e+06	953489	1357130	1.57552e+06	1.0585e+06	1.09984e+06	1.03634e+06	1.15852e+06	1.25929e+06	1.02307e+06	945734	975329	1035044	1.19953e+06	1.28931e+06	1.26602e+06	1.21799e+06	1.31376e+06	1.27415e+06	1.40603e+06	829294	904210	1.66114e+06	1.35278e+06	1.61708e+06	1.3176e+06	1.0096e+06	1246352	993494	1.19642e+06	1.40337e+06	1.57528e+06	758298	690852	771256	1.31375e+06	1.25848e+06	1.14898e+06	1.0441e+06	943902	1.0065e+06	1.31346e+06	1212825	1046211	933916	1.10417e+06	730945	746369	808321	907373	1.45361e+06	1.22889e+06	1.11993e+06	1.16832e+06	929440	1.00604e+06	1.24799e+06	1.34082e+06	1.01234e+06	1.17652e+06	1.13275e+06	1.03158e+06	1.22874e+06	1.44746e+06	1.40112e+06	1.17696e+06	1.34722e+06	2.22747e+06	986784	1.13419e+06	828226	1.09009e+06	1.30515e+06	1.2732e+06	1.19603e+06	1.00733e+06	912059	1.19767e+06	977983	840764	1.84898e+06	1.65283e+06	1.49377e+06	1.18062e+06	895254	1.13312e+06	1.65481e+06	1.38248e+06	919770	1.08748e+06	1.22294e+06	1.56178e+06	1.14621e+06	1.36067e+06	381606	945862	1.70599e+06	1.64336e+06	1.12058e+06	1.1288e+06	1227113	1.68381e+06	1.1068e+06	1.11893e+06	1101306	1107022	1.07001e+06	1.09477e+06	1.11642e+06	1.11639e+06	1.11455e+06	1.44937e+06	1.7808e+06	1.41905e+06	1.57835e+06	1.03466e+06	1.23724e+06	1.40713e+06	1.27321e+06	1.10813e+06	1.20255e+06	1.29383e+06	1.18995e+06	1.09444e+06	1358813	1.15171e+06	931219	1079694	1.35206e+06	1.19361e+06	1428809	1.2108e+06	734946	1080615	1256072	1.14112e+06	770930	894004	1.023e+06	1442323	1.5079e+06	1.36669e+06	1845536	1.55075e+06	758540	680031	1.33462e+06	1.19008e+06	1.06403e+06	1.18994e+06	1.44543e+06	940047	1.07236e+06	1.06801e+06	1.2554e+06	887374	773748	1.10633e+06	1.10633e+06	1.20705e+06	1.18415e+06	1.32772e+06	1.26693e+06	962019	1.38326e+06	1.92719e+06	1.11808e+06	1.21682e+06	1.23947e+06	1.47997e+06	1.23384e+06	1.52089e+06	945471	1032072	1.11755e+06	1.11755e+06	1.33875e+06	1111306	1.43697e+06	1.25851e+06	1.27114e+06	1.26613e+06	1.14256e+06	1.09557e+06	1.33791e+06	1.06805e+06	1.09959e+06
Q14517	FAT1	Protocadherin Fat 1	FAT1_HUMAN	18	19	14	18	11	10	7	12	18	7	6	6	14	14	6	7	14	17	16	15	8	10	11	13	9	9	14	10	6	8	23	17	12	18	13	16	13	15	10	17	11	15	9	10	10	7	10	10	11	11	13	10	16	9	11	12	12	14	9	0	7	6	6	11	19	14	7	10	4	6	10	13	12	17	19	14	7	0	17	16	22	20	15	14	21	11	6	6	8	7	11	8	8	7	9	5	20	18	17	9	10	7	10	7	12	10	10	16	21	18	14	11	16	10	6	6	10	10	8	11	8	11	13	12	13	11	9	14	9	14	9	10	5	7	8	10	6	5	6	12	8	11	8	6	11	10	6	7	7	9	10	4	9	11	6	7	12	10	5	7	7	9	7	6	10	7	15	6	14	14	17	18	7	10	15	10	13	12	11	10	10	9	12	14	16	9	11	13	12	19	7	10	9	7	10	0	11	8	1	8	8	11	10	13	11	11	12	8	10	12	11	9	10	11	8	13	9	16	8	11	12	4	9	11	8	9	13	10	16	12	11	10	9	5	15	15	3	8	11	12	6	6	8	6	12	10	19	15	2	3	8	13	12	12	11	7	5	10	14	6	3	9	9	9	11	13	13	11	14	17	14	8	11	8	19	11	6	10	10	10	11	21	15	19	9	16	10	7	5	7	9	28515.3	14289.9	16725.9	21072.5	21375.7	26277.3	18776.5	27017.1	23674	21205.6	34014	21959.5	21372.7	21324.5	12474.3	21915.3	20731.2	20839.5	18290.6	19082.8	19173.4	22240.7	26016	16557	18070.3	14229.5	23533	20901.3	18400.7	29482.2	25029.1	24144.5	15108.6	14624.5	18148.3	11385.4	17479.9	23272.3	25926.1	26946.8	37983.5	36290.5	18268.9	17932.5	28866	22457.9	17458.2	24263.3	34999.9	27509.4	14005.9	31704.2	24887.9	15705.8	24697.3	27316.7	22285.2	34193.6	32297.3	NaN	14775.9	20182.5	15098.8	24766.8	31008.1	27042.1	9782.15	28696.3	18628.2	21852.6	24001.1	20140.7	31298.8	29893.3	29951.2	23692.3	27589.9	NaN	18620.8	19423.4	41735	27139	32469.4	35049.2	24394.7	31498.9	30852.9	26054	23610.3	13372.6	19468.1	13892.2	17220	22666.7	20735.2	16604.1	27754.7	28767.8	29019.8	17881.9	26327.9	25878.9	25015.9	37529.7	29399.7	20526.8	24138.7	21523.6	29230.6	25161	17786.3	18370.6	20304.2	29505.4	28973.1	19876.6	15029.4	16009.5	15009.6	25499.3	19168.3	23672.8	26759.3	17868.4	8858.53	32109.4	20283.4	16669	18954.3	18393.1	28086.7	26199.6	22310.4	25296.3	21291.2	14804	29264.1	14014	5336.31	17265.3	14800.8	12814.2	19331.9	21432.2	19270.9	23870.7	16373.9	25713.8	15540.1	19756	23348	27299.4	23726.3	38066.8	17734	17763.1	17484.9	37654.5	5735.69	42833.2	19678.1	13599.1	17028	19153.5	21708.9	28271.6	25721.5	19031.4	34658.6	39049.6	29767.8	23787	39316.4	26026.7	26406.5	25031.6	26186.3	22414.3	20482.4	22390.3	31623.7	18419.3	37611.4	24445.5	18997.8	13484.8	15650.4	20356	23319.6	23134.1	18530.6	18041.3	22642.3	18836.8	22476.8	NaN	25040.4	27632.5	83090.9	22893.1	14169.8	9988.24	18932.8	17069	15325.1	16739.2	16929	19600.7	14418.6	16410.2	21059.1	28759.1	15846.4	23988.3	16693.8	16424.5	15497.7	23354.1	18957.2	26512.3	18930.1	50825.1	12082.8	19173.9	12906.1	18110.1	18078	15578.1	15949.7	19534.8	23815.7	22054.7	18086.2	11602	24303.4	15860.7	30333.3	14673.7	14574.9	22219.7	10534.9	7772.34	15577.6	14709.8	11758.3	15329	17855.9	20864	16906.4	20845.3	19798.7	15290.7	13945.6	15455.7	10891.3	14662	13180.4	17735.2	23455	20118.7	4938.62	12106.9	12106.9	15402.8	16308.4	15919.2	21005.9	22194.4	15864.3	15690.5	16639.9	16501.5	15951	23347	26763.8	24522.9	23345	18310	18932.8	18932.8	17040	17087.2	25491.4	25804.3	14300.5	21159.4	24264.1	20540.9	9119.72	15608.8	12178.9
Q14520	HABP2	Hyaluronan-binding protein 2	HABP2_HUMAN	31	30	29	30	30	33	34	31	31	32	36	35	32	31	34	32	28	31	34	33	31	32	33	32	34	32	30	30	31	36	29	32	31	30	30	30	31	30	33	30	30	32	33	34	32	34	33	33	31	34	30	32	32	32	32	30	32	33	31	33	32	30	28	30	30	30	30	31	32	34	31	32	31	33	30	34	30	33	31	29	31	31	30	28	31	33	28	30	29	32	33	30	34	30	31	30	28	27	31	31	31	31	29	30	32	31	29	29	31	30	30	30	32	33	33	31	33	32	28	26	27	32	34	32	30	30	26	28	27	29	33	30	28	29	27	27	31	32	30	30	29	29	28	30	30	30	31	27	29	32	33	29	30	33	28	29	30	30	28	28	28	29	33	28	28	29	29	27	28	28	31	27	29	33	29	30	28	29	27	28	30	32	30	28	28	27	27	28	30	29	31	29	31	34	27	20	30	28	30	30	32	28	28	32	32	27	31	30	31	32	29	30	30	29	27	32	31	27	25	26	30	24	26	29	29	26	25	28	28	26	30	30	25	29	27	28	30	30	30	29	30	31	29	27	26	24	27	27	28	31	27	27	29	27	26	28	30	31	31	30	29	31	31	28	29	29	31	29	28	26	31	28	27	28	30	29	30	30	26	26	27	30	29	30	27	29	28	31	28	31	31	45485	40254.5	77500.2	66261.6	107997	138228	74253.1	80821	58628	73489.6	145814	180404	70936.7	62140.9	79768.1	87091.8	81034.3	73612.3	54596	59876.7	100936	98820.4	93323.8	78518	68793.5	74643.4	61775.4	68627.1	114284	101758	46113.5	68452.4	47977.1	31178.7	87703.2	86882.8	78814.2	78876.5	66696.3	65320.3	89082.5	84382.6	89203.7	84821.8	65094.7	56658.9	59614.5	66473.4	86293.5	87697.9	66821	84130.1	103815	108753	62222.1	80805	119036	83858.5	104310	100177	99705.1	115307	48828.6	54596.9	60598.9	67632.5	75488	77257.2	156962	156062	66038.1	79133.3	68171.5	76135.3	63054.2	99304.9	117867	96736.4	52827.4	46932.9	70353.5	69359.9	51981.3	41659.6	57196.3	63285.8	100242	76267.4	100116	99826.6	72924.8	83201.4	104218	100357	83054.3	101842	30565.1	30844.7	54054.3	66919.7	83131.8	80345.6	77472.5	80572.2	120222	119794	50436.2	49248.2	54863.9	46486.1	73901.1	71281	117048	119087	116173	90445.7	75771.6	75426.5	83135.4	62325.6	84187.3	87748.1	64262.5	60097.9	110647	118292	39537.5	45250.8	52007.2	59703.5	105406	100045	83017.6	67479.4	68131.1	65406.2	136502	131081	123523	49168.9	82783.1	73424.1	82584.6	99838.3	63001.3	62799.4	76670.9	70299.7	126990	121861	159010	156054	137127	141388	54763.1	63486.9	98272.2	93626.3	163531	122911	57715.6	60865.9	88970.6	99870.6	59544.1	88327.9	64844.3	70974.6	42958	55707.1	41126.5	22886.2	107861	101177	97253.5	87751.4	65416.4	74064.2	85397.3	91185	139285	124354	92268.6	85533.1	28709.2	36785.6	49809	61613.9	79008.9	54255.3	81041.4	82877.4	95419.5	99565.4	55539.2	54718.8	96997	87179.8	207091	82258.8	50722.4	47046.5	83398.8	74042.8	71993.6	50302.8	74967.3	71128	73426.1	75659.8	74998.6	70222.9	69128.9	67027.3	74310.9	66343.1	55202.5	50821.9	61493.5	74271.1	82849	58823.4	65495.7	79503.2	85738.1	54684	48487	73175.9	45365	46407.2	72966.8	71279.8	65287.9	65066.5	50024.1	55623.3	115177	97870.5	77958.7	69986.4	112579	115903	78991.7	62361.4	43130.9	51189	47057.3	46276.5	235253	224899	73139.6	66830.7	74666	63407.4	55749.8	69406.3	79084.3	61238.7	57063.6	153058	171915	69537.8	69537.8	75570	45695.4	40665.7	78304	85880	46754.8	26923.5	75696.3	74564.3	64363.8	68645.5	75125.8	63896.7	96342.9	95340.1	72245.4	72245.4	56134	58997.2	42901.5	49255	77051.9	56369.7	94467.4	108721	83858.4	100468	67987.9
Q14563	SEMA3A	Semaphorin-3A	SEM3A_HUMAN	9	9	5	8	6	4	6	7	8	8	5	5	5	5	7	8	8	8	8	7	6	6	9	8	7	8	9	8	5	8	8	8	5	8	7	8	6	7	7	8	7	7	8	8	7	8	6	6	6	8	6	4	6	7	7	7	3	5	4	2	8	7	5	6	8	8	7	5	3	3	7	5	8	8	6	6	5	4	7	7	8	7	8	5	7	6	1	1	6	7	6	3	4	3	5	5	9	8	6	6	8	7	7	5	3	3	9	9	7	8	3	3	4	6	2	3	8	9	6	8	8	5	8	7	7	5	7	7	7	6	6	4	5	5	6	5	4	5	4	8	5	5	8	4	6	6	7	6	3	6	4	3	6	5	7	6	5	4	2	3	5	5	3	5	6	5	6	6	6	7	7	7	4	6	5	6	7	7	7	6	4	6	2	6	8	7	7	7	7	9	8	6	7	5	6	1	9	8	0	3	7	9	9	7	7	7	8	7	7	7	8	8	8	8	6	8	8	7	7	7	4	3	3	6	4	6	7	5	8	6	6	7	6	5	7	7	3	7	6	4	5	4	2	5	9	8	7	7	1	2	6	8	7	6	6	5	3	7	5	6	5	6	6	4	7	8	4	7	6	7	6	8	4	6	6	5	6	6	3	4	7	8	9	8	2	8	5	8	6	5	7	12558.3	11057.3	2332.87	5877.2	3763.91	6355.79	3864.64	5024.05	7125.27	4485.89	5576.85	7842.01	5187.76	4517.34	7608.52	6326.57	4011.28	5468.94	5665.64	4834.48	3985.68	3566.31	6304.19	4539.28	6181.49	5612.47	7888.41	8490.94	3376.6	6061.86	9079.43	8422.46	9460.64	7107.18	5479.07	5827.36	4427.05	4948.7	6441.11	5442.98	4546.13	5035.36	6300.12	6076.74	5709.05	5235.36	6072.75	6483.32	3973.32	4108.65	3288.13	4597.39	6763.37	4046.25	6093.65	5376.44	3008.25	3166.86	5021.83	4553.27	7138.38	6199.4	4014.54	2377.38	5923.56	5856.97	4792.46	5186.6	5129.12	3337.72	4661.69	3942.79	7688.19	5558.66	4661.02	4208.01	3191.44	2638.92	9345.08	9678.42	6340.65	4956.12	5652.63	4379.93	7638.92	4449.23	1427.29	1426.68	6193.86	5843.57	5283.76	5384.12	5884.93	4503.54	3353.89	2690	5999.28	8909.32	3344.91	4597.38	7150.35	6840.46	3575.62	3246.49	3279.63	3962.08	8833.86	9371.09	6298.14	6627.84	3759.78	4272.29	3561.36	4380.37	2254.32	4075.63	5916.53	5516.21	4609.72	5392.49	3758.91	4592.42	5658.32	5307.43	4041.82	3462.21	5618.94	4843.95	5405.79	6714.37	6084.15	3347.07	2658.56	3459.84	3766.35	4614.95	3227.63	5026.4	2918.03	5768.91	5909.24	5784.5	5525.46	6688.33	6399.24	3809.14	4671.45	7431.93	4550.2	4343.31	4063.41	3755.6	5390.19	3959.91	5207.99	4009.01	3223.87	3184.14	2914.73	4298.25	3701.47	4204.88	3221.89	4125.86	2981.17	3001.09	4978.25	4863.72	4637.16	3522.25	5191.12	4975.8	5441.75	4624.04	3195.56	4695.89	8182.86	5387.17	5907.23	6868.02	5055.74	3991.52	2626.52	3999.93	7094.34	6226.18	5796.01	7368.56	6253.93	7026.53	3658.31	4571.05	5869.49	4219.08	4812.41	5349.58	6442.97	5176.28	NaN	2588.64	4888.18	6210.34	7053.7	7786.55	4538.85	6843.47	5087.58	4992.78	3859.84	4177.07	5143.34	4633.32	6051.39	4209.55	6026.42	5700.52	4964.76	8165.5	5479.33	3854.53	2917.85	6542.53	5392.29	4685.68	3871.75	4413.42	5593.97	7027.55	6127.46	4198.69	5057.57	3235.03	4233.74	4583.53	6489.63	5513.79	4754.31	5160.09	4118.8	5929.75	3831.16	3508.18	6022.99	3345.97	7286.82	8960.2	8906.69	7500.25	2748.63	2508.34	4111.94	6409.17	5164.59	5829.44	3165.31	4343.67	3294.43	7078.93	6714.28	4197.1	7042.6	4790.31	4790.31	2382.91	5811.52	3898.09	7258.96	5899.31	4674.8	7313.75	7272.72	5769.42	5631.25	6112.06	5576.17	3925.1	2911.86	2913.74	6021.31	6021.31	6695.41	4094.2	5968.29	7868.37	3855.74	5787.72	5721.85	4568.65	4659.86	4596.32	4322.16
Q14574	DSC3	Desmocollin-3	DSC3_HUMAN	9	9	8	9	6	8	8	7	7	7	8	7	9	10	8	8	9	8	9	8	8	7	9	8	10	9	9	9	9	10	7	7	8	8	8	8	8	8	10	9	8	7	9	7	10	9	9	9	8	9	9	9	8	8	9	9	9	10	8	9	9	9	8	9	7	7	8	8	8	9	9	11	6	6	9	8	8	9	8	9	8	9	9	11	8	7	9	9	7	8	8	9	9	9	9	7	8	10	8	9	9	7	7	9	8	7	9	7	9	8	7	7	9	8	9	7	8	7	9	10	7	7	9	10	9	9	11	11	10	9	8	11	8	9	11	9	9	9	8	10	9	9	7	6	9	6	6	8	9	9	5	4	8	8	9	9	9	8	8	9	10	9	8	7	10	9	10	8	9	10	8	9	8	9	9	9	10	9	10	9	9	7	8	8	10	10	6	7	10	10	5	7	10	8	11	5	10	10	5	9	10	10	9	9	10	7	8	9	8	7	8	10	9	8	9	7	9	9	9	10	8	6	7	8	8	9	8	9	9	9	8	8	10	10	9	10	8	9	10	10	9	8	9	6	9	9	10	10	7	9	9	9	10	9	9	9	9	8	8	8	8	8	8	7	9	11	10	10	10	9	9	9	10	8	10	10	9	9	9	9	9	9	8	9	8	9	7	8	7	8	7	10761.6	9185.98	15973.4	16905.8	9651.4	11686.2	12487.7	11337.3	9882.42	10621.7	9931.82	11910.2	10331.9	10506.5	11139.1	8474.12	9912.96	10690.5	10699.3	10630.9	14959.2	11772.6	8330.78	6906.4	11618.5	12901	8280.46	10415.8	12115.2	13649.7	9936	11443.7	9794.52	8192.55	7414.95	7715.72	8001.73	7529.13	10660.4	8222.49	7101.05	6620.44	13094.5	13466	12233.8	11147.3	10541.6	11820.4	8306.73	9428.59	15026.9	14700.4	10130.1	9855.06	12696.9	11503.6	12489.3	12842.9	13400.1	12156.4	11669.8	10691.2	9019.32	10781.1	11383.2	10251.8	9326.15	9783.2	9035.96	10499.7	16274.4	16888.7	8313.89	12029.6	7866.32	12235.4	10499.1	11345.4	11267.4	8306.43	13930.8	12302.2	12042.7	12696.1	10633.1	9585.39	13851.7	9283.79	11381.9	11720.1	9515.66	8728.11	17159.7	12507.6	11763.7	10763.3	8464.09	8465.37	11650.6	13690.1	10859.5	9752.35	19103.6	20380.7	10876.5	11294.8	10137.3	8493.45	10766.3	12434.1	13594.3	11866	11389.4	12292.8	16382.4	14867.3	13157.7	12016.6	14106.1	13925	9913.83	10326.5	12917.8	12689	15511.3	12649.2	12229.5	15289	10904.9	12592.9	15668.7	13043.7	14603.5	15251.9	13258.1	11834.6	19869.2	22062.8	18967	11715.6	10815.3	12672.2	16491.5	14817.6	11078.1	9216.69	7147.29	7061.19	14433.3	12637	18081.1	13052.1	14982.8	13205.8	12340.1	9513	13186.8	13132.8	17556	20020	13601.3	11273.8	12572.8	10235	17952.1	19606.5	13039	11158.5	12434.1	13811	9320.53	6608.02	14649	13283	12049.1	9689.6	9869.25	9935.43	15032.4	15640.6	14082	9717.03	11193.8	12389.1	12404.1	16462.5	10640.1	12222.1	13051.4	12722.6	9148.26	9553.16	15525	15249	11625.4	13042.6	10001.4	8716.65	17718.3	5835.22	13605.6	13271.2	10827	9758.67	12173.6	9485.61	9311.5	11102.8	9618.21	10921.1	10599.7	12262.9	11511.4	11707	10895	9326.94	8373.78	10381.3	9533.51	11775.1	9635.53	10206.1	11138.9	11884	12362.5	8168.71	9243.43	10208	11234.4	12857.8	9137.15	7466.88	12697	14243.1	10158.6	11359	10030.6	9467.06	14280.7	14683.8	15807.1	14859	9204.33	11146.9	11464.3	13467.3	7869.74	10932.7	12561.9	13369.5	6960.86	8548.26	10050.4	9763.47	12151.3	12459.1	8985.68	9357.46	6757.62	10424.1	13240	10973.1	10973.1	10361.5	12866.5	11892.1	15358.8	15637.4	8913.72	6251.86	9476.19	9158.24	14538.7	11776.8	16895.6	15462.7	11287.5	10190	10407.1	10407.1	9560.8	8608.53	7444.15	9930.84	8574.17	7240.53	9155.78	10297.6	7434.54	8026.82	10087.2
Q14624	ITIH4	Inter-alpha-trypsin inhibitor heavy chain H4	ITIH4_HUMAN	83	88	85	86	84	83	86	85	83	84	87	87	87	87	85	88	85	86	87	88	90	87	86	86	87	84	83	85	86	89	82	88	84	83	84	86	84	82	86	86	85	85	85	86	88	87	85	85	81	85	83	85	87	89	85	87	86	85	85	88	87	87	77	80	82	84	85	86	86	89	86	84	83	88	86	86	87	84	84	82	83	85	82	83	87	87	85	83	84	85	87	86	85	87	82	85	85	84	88	82	89	87	83	83	87	88	85	87	88	83	83	85	85	85	86	88	88	85	82	85	88	86	84	83	84	85	84	87	86	82	84	89	78	80	88	85	87	87	85	82	83	83	87	82	85	86	87	83	86	84	88	85	85	88	86	82	83	86	84	85	82	82	86	83	82	85	82	85	83	83	81	79	81	86	78	78	84	85	83	84	85	86	85	83	82	84	83	83	87	85	87	86	83	85	80	72	83	82	86	88	85	82	85	85	82	82	89	85	87	88	87	86	84	86	81	82	81	84	79	85	80	83	83	84	83	88	86	83	78	78	86	88	84	83	85	81	86	85	84	82	85	82	80	80	81	82	81	84	84	85	83	86	82	85	85	85	87	84	81	84	85	83	83	81	86	84	87	82	82	82	85	85	78	82	83	82	82	81	82	82	82	85	83	82	68	68	84	86	86	85	83	302683	286497	543808	470446	579772	661141	586656	652091	363039	584841	1.03248e+06	1.18402e+06	587499	531082	462824	502566	518194	482443	466822	507575	832580	759103	664217	572320	532656	538846	323665	343956	909412	833004	319071	612353	480638	266618	608512	620855	507903	506740	528580	502640	690520	633734	550433	530405	398338	351917	416657	438591	664086	607180	494289	675207	652230	709005	601229	630748	741920	572277	904180	853547	826512	934433	392407	505208	430725	511529	703770	672969	1.56212e+06	1.47427e+06	496808	638047	482626	514873	439264	626344	745701	687454	379665	340864	449307	466538	460603	413559	458862	537419	612956	487524	1.0984e+06	1.12323e+06	554379	584954	778296	721718	524252	594092	262192	292256	468531	550778	826772	751899	598621	613914	1270479	1.29572e+06	416344	480955	430312	358260	511795	507047	512094	549435	1.0236e+06	845961	610617	642360	850944	600523	735166	775850	330223	305881	995408	1.09704e+06	440373	481843	394254	441793	691091	661331	525701	451607	763779	720447	1.13767e+06	1.1634e+06	751765	341731	580110	519800	705582	963441	624896	661765	878800	764123	879802	930604	1097532	1.09745e+06	901354	969607	485942	637624	660851	685616	1.79053e+06	1.25425e+06	531140	579234	699633	778521	650408	708373	582060	668084	409045	481681	354318	177272	851343	871511	542064	434118	579153	727432	723895	790416	1.21296e+06	1.11595e+06	910835	816068	271490	359885	686741	679410	978312	476191	751574	737352	677241	720201	420696	419783	679294	598888	2.5855e+06	1.39488e+06	441176	376999	735180	654780	445785	335934	597348	583607	538037	576583	564008	604544	568053	566155	569681	210494	192556	415778	458045	494617	539631	581503	632642	659615	740983	604898	537645	571730	282187	271468	754170	722922	510258	569878	372116	373341	1.00744e+06	769835	487212	467665	958187	957556	627382	515146	438272	482720	313155	352059	1.64855e+06	1754007	589372	568823	583182	499507	431429	832102	989478	548569	499235	1.49681e+06	1.61989e+06	526718	526718	511496	562609	478184	599080	596749	523134	312417	687920	699480	374559	370963	464271	409154	490985	478000	611161	611161	508109	569957	335342	354925	508313	421096	793947	1.05671e+06	847669	1.01541e+06	556892
Q14667	KIAA0100	Protein KIAA0100	K0100_HUMAN	1	1	0	0	1	1	0	0	0	0	0	0	0	0	0	0	0	0	0	0	0	0	0	1	0	0	0	1	0	0	1	1	0	1	0	0	1	0	0	0	1	0	0	0	1	0	0	0	1	1	1	1	0	0	1	1	1	0	0	0	0	1	0	0	0	0	0	1	0	0	1	1	1	1	1	0	0	0	1	1	0	0	0	1	1	1	0	0	1	1	0	0	0	0	0	0	0	0	0	0	0	0	0	0	1	1	0	0	1	1	1	1	0	0	0	0	0	1	0	1	0	0	0	0	0	1	1	1	0	0	0	1	1	1	1	1	0	0	1	1	0	0	0	0	0	0	0	0	0	1	0	0	0	1	0	0	1	0	1	1	1	1	0	0	1	1	1	0	1	1	0	0	1	1	0	0	0	0	1	1	0	1	1	1	1	1	0	0	1	0	0	0	1	1	0	0	1	1	1	1	0	0	0	1	1	1	1	1	1	1	1	1	1	1	1	0	0	0	0	0	0	0	0	1	1	1	1	1	1	1	0	0	1	1	0	0	0	1	1	1	0	0	0	0	1	1	0	0	0	0	0	0	1	0	0	0	0	1	1	0	0	1	1	1	1	1	0	0	0	0	1	1	0	0	0	0	1	1	1	1	0	0	0	1	1	0	0	0	0	0	1	2993.2	2157.92	NaN	NaN	2991.23	794.752	NaN	NaN	NaN	NaN	NaN	NaN	NaN	NaN	NaN	NaN	NaN	NaN	NaN	NaN	NaN	NaN	NaN	1022.95	NaN	NaN	NaN	1356.72	NaN	NaN	292.665	921.053	NaN	632.708	NaN	NaN	423.73	NaN	NaN	NaN	646.07	NaN	NaN	NaN	466.079	NaN	NaN	NaN	14796.1	17261.6	2991.26	2685.62	NaN	NaN	12116.5	13968.8	1694.87	NaN	NaN	NaN	NaN	1679.27	NaN	NaN	NaN	NaN	NaN	563.67	NaN	NaN	2417.55	2869.65	1844.25	3791.14	211.51	NaN	NaN	NaN	7481.62	7693.96	NaN	NaN	NaN	1303.16	3428.29	4510.92	NaN	NaN	1810.92	1581.59	NaN	NaN	NaN	NaN	NaN	NaN	NaN	NaN	NaN	NaN	NaN	NaN	NaN	NaN	1934.31	1714.97	NaN	NaN	1837.05	1019.35	5267.79	7505.73	NaN	NaN	NaN	NaN	NaN	510.506	NaN	332.264	NaN	NaN	NaN	NaN	NaN	1646.79	1230.73	1360.17	NaN	NaN	NaN	786.17	721.806	1993.34	494.521	969.907	NaN	NaN	8497.59	3450.87	NaN	NaN	NaN	NaN	NaN	NaN	NaN	NaN	NaN	582.319	NaN	NaN	NaN	416.073	NaN	NaN	297.35	NaN	7504.47	4032.99	1499.27	1347.76	NaN	NaN	414.984	611.18	1176.57	NaN	518.012	1077.96	NaN	NaN	1643.09	1722.9	NaN	NaN	NaN	NaN	1817.27	2262.93	NaN	242.766	8409.2	6943.76	5642.09	7607.76	NaN	NaN	458.837	NaN	NaN	NaN	2515.34	2356.33	NaN	NaN	2082.27	2583.03	1978.24	2254.42	NaN	NaN	NaN	436.748	1379.55	884.713	1318.6	1423.92	1049.27	1589.58	1483.66	900.852	1569.85	1890.32	1162.93	NaN	NaN	NaN	NaN	NaN	NaN	NaN	NaN	4578.34	6276.09	1067.49	937.922	1132.29	1780.52	1641.08	NaN	NaN	1118.34	1026.38	NaN	NaN	NaN	346.836	3048.13	3568.03	NaN	NaN	NaN	NaN	1316.6	1148.14	NaN	NaN	NaN	NaN	NaN	NaN	793.608	NaN	NaN	NaN	NaN	379.135	787.595	NaN	NaN	4804.88	4804.88	3483.96	1239.82	1322.92	NaN	NaN	NaN	NaN	2057.99	1896.09	NaN	NaN	NaN	NaN	825.003	887.109	1144.96	1144.96	NaN	NaN	NaN	756.266	962.036	NaN	NaN	NaN	NaN	NaN	641.71
Q14696	MESD	LRP chaperone MESD	MESD_HUMAN	6	7	6	6	4	4	4	4	6	6	4	5	7	6	5	6	6	6	6	6	6	6	5	6	6	6	5	5	4	3	6	6	6	6	5	5	7	6	4	6	5	6	4	3	6	6	5	5	5	5	6	6	5	5	5	5	4	6	4	3	5	5	4	5	7	6	5	5	3	3	6	6	5	5	5	6	3	4	5	6	5	5	6	6	5	5	5	5	4	5	5	5	4	4	6	5	7	7	6	6	6	6	6	5	5	5	6	6	6	6	6	6	6	7	5	4	6	5	6	5	7	5	7	7	6	4	6	7	7	7	4	6	4	5	7	7	1	3	4	6	7	7	6	4	6	7	5	6	6	6	5	5	5	4	7	7	6	5	1	6	6	6	5	4	7	6	6	6	7	6	7	7	4	4	7	6	7	6	6	5	6	6	3	5	6	7	5	6	5	7	6	7	5	5	6	2	6	6	1	4	6	7	7	7	6	5	5	4	5	5	6	8	6	6	7	7	7	7	6	5	6	5	7	6	6	6	8	5	5	7	6	8	5	5	6	7	5	6	5	5	5	4	6	7	7	6	6	7	1	2	6	6	5	6	6	7	5	7	5	4	4	5	5	7	6	7	6	6	7	7	7	6	6	5	6	6	6	6	4	4	7	7	5	6	6	7	6	4	6	5	6	3229.32	3022.64	2990.53	4004.1	4007.9	2035.07	2765.62	2870.35	3417.81	3048.64	1949.23	2141.02	3321.6	3088.89	1908.4	3147.2	3197.26	3780.1	2890.43	2872.62	2612.06	2149.75	2053.91	3107.96	3327.65	3038.93	3389.12	2854.77	2532.59	3105.58	3983.63	2673.22	3408.71	3328.61	2929.35	2802.81	2334.59	3291.11	2164.4	2546.71	3534.06	4296.12	2745.96	2719.89	2359.81	2480.97	3874.68	1941.2	2672.72	2703.92	2304	2838.53	2654.96	2045.41	2314.1	3439.39	2949.2	2973.08	3002.24	2496.77	1685.33	1956.17	5304.76	4650.6	2933.84	2211.65	2602.15	2359.17	1394.44	2928.38	2969.7	2996.99	3719.59	3677.44	3499.08	2293.7	2209.19	2680.12	4027.59	3576.49	3639.55	3341.4	3260.12	4024.45	3374.5	3025.47	2385.8	1561.42	2940.38	2421.16	2592.28	2380.87	3046.49	2186	3649.43	1837.47	3932.64	3888.81	3227.26	2190.08	2181.78	3127.8	3100.91	2718.44	1842.03	2191.41	3369.64	3083.22	3232.46	3393.74	3454.43	2926.59	4286.8	3098.08	1676.79	3181.8	2433.53	3553.34	2198.74	2560.05	2862.68	2828.83	2845.66	3164.37	2298.43	1541.85	4224.79	2804.82	2994.17	2861.62	2198.73	1444.82	2768.62	3381.01	3258.76	3058.65	998.616	1216.64	1899	2758.45	2889.77	3170.36	1890.67	1136.15	2179.9	2386.28	2006	2160.76	2215.76	2964.75	1640.87	1813.79	2316.1	1657.58	2801.21	2237.19	3129.77	3522.87	680.173	2053.74	2728.62	3374.71	3377.88	1300.47	2620.96	2194.28	2329.52	2095.9	2053.04	2376.13	4147.58	5013.74	2039.51	2293.59	2189.05	2119.26	2936.1	2827.27	1865.74	1341.37	1315.26	1692.01	1705.24	1948.03	3707.71	2875.75	2814.23	3215.4	2028.33	2805.57	4166.33	2160.19	1214.11	2443.38	2460.48	3191.05	3349.77	2026.22	1287.12	2047.18	2567.52	3560.38	2800.34	3471.89	2928.46	2441.11	2445.63	2726.18	2301.23	2045.44	2826.73	1791.7	1492.19	1579.08	2386.49	3129.29	2315.61	2887.5	2850.46	2642.73	2475.34	2884.25	4135.14	2726.37	2031.67	2542.01	3546.12	1914.22	2526.89	2244.6	2335.85	2456.23	2778.2	2557.73	3515.03	3149.97	1156.03	1708.71	3170.16	4855.47	2033.27	3183.89	2339.34	3493.27	3142.59	3310.58	3799.87	3676.29	1241.89	4851.58	3970.31	2610.17	1659.29	3097.26	4043.83	2443.66	2268.54	2590.99	2497.63	1549.58	1658.11	2815.03	2815.03	2281.33	2417.94	2234.16	2457.38	2598.87	3145.69	3793.58	3190.47	2241.42	3149.12	3001	3025.21	2759.64	2478.51	1741.53	1988.67	1988.67	3703.95	3766.09	3309.77	2852.23	2540.74	2834.7	2644.32	1517.25	2541.2	3307.38	1967.79
Q14697	GANAB	Neutral alpha-glucosidase AB	GANAB_HUMAN	52	51	45	48	42	37	41	42	52	47	42	40	47	48	46	48	48	49	48	51	46	45	45	51	48	48	50	50	39	38	53	52	52	51	48	46	49	50	45	46	47	49	44	41	50	48	50	47	44	50	44	46	47	46	47	41	40	46	40	34	45	45	46	46	50	50	43	47	30	32	47	46	49	48	50	46	41	42	46	48	49	49	50	48	51	49	43	46	41	41	48	46	38	41	47	43	52	50	50	47	45	48	47	49	45	40	50	47	47	48	45	46	44	40	39	35	42	42	46	48	44	40	50	48	43	39	46	47	51	48	48	44	46	46	49	47	36	35	38	46	46	45	43	41	47	47	47	46	44	44	35	39	44	42	50	50	46	45	29	41	44	45	45	39	49	47	48	47	45	43	46	50	44	43	45	48	46	47	43	40	43	43	44	49	50	46	48	49	46	47	47	45	42	42	45	30	46	45	15	40	46	47	49	46	47	50	43	48	46	46	45	46	49	46	47	46	49	49	46	47	47	42	43	44	42	43	45	47	50	48	44	44	45	45	50	47	44	45	44	47	41	45	44	45	46	45	51	49	29	33	47	44	47	50	47	42	40	47	44	37	39	46	46	42	48	46	43	42	48	50	47	46	45	41	44	47	42	44	42	44	47	51	47	49	44	47	41	42	48	45	42	16248.7	17937.1	9335.71	9296.33	9671.64	9301.34	7891.33	8027.51	12578.4	11100.5	7335.72	8384.09	11504.8	12762.7	11035.2	10826	12843.6	12145.6	12733	12645.9	9666.34	10157.1	12363.7	14527.9	11103.9	10240.8	13630.9	11566.3	7871.44	7615.39	17631.2	13853.6	14295	15556.9	11821.3	11970.2	11622.1	12265.8	13878.8	13710.4	10462.5	10723.1	8993.91	8988.57	12999.6	14557.8	12550	11704.8	13639.5	11874.3	9173.01	9297.55	10020.5	8207.01	9886.05	10201.2	7868.46	11334.4	8435.37	6924.92	10208	8981.03	12357.4	11641.3	13871.2	13973	12415.8	12451.6	6363.78	7853.57	15241.5	14659	14707.2	12446.7	12146.3	10307.9	9140.18	8249.89	8962.27	14884.6	13795.7	13331.8	13214.7	12158	13487.6	15028.7	12335.7	15052.8	8820.83	9860.43	12876.6	12756.7	9629.82	8832.64	11681	9835.47	18287.1	16003.6	11289.4	9655.56	11142.2	13153.4	11218.1	10810.1	10848.1	9412.85	16333.2	17635.6	15580.5	15030.8	11039	10843.6	10350.6	9744.21	5923.01	6113.14	8199.01	8487.42	9786.2	10948	9078.43	8883.83	9560.47	12164.7	7407.6	7248.61	12099.9	10190.1	14133.2	11980	10119.1	10258.3	8665.54	9813.42	9018.9	10671.7	5850.74	5469.33	7454.97	13621.5	8943.25	8905.59	10066.2	8636.8	12502.7	13940.8	13892.7	14338.4	10371.4	10544.8	7279.14	7646.44	7439.39	8619.52	12622.6	13571.4	6590.49	6778.6	5471.35	7283.13	9772.78	11200.6	10520.2	9707.86	11126.1	10773.4	13913.3	12540.6	10369.7	10089.1	11760.4	18049.9	7453.82	10793.4	10006.7	12073.2	15052.2	10501.2	10692.7	8721.3	9522.93	11092.2	10662.9	14109.8	15182.2	12976.4	16245.6	15319.1	12126.5	14524.2	11988.7	11277.2	10805.3	9439.63	12468.9	11445.5	10402.6	11673.2	4654.8	9357.77	10626.1	11752.6	13446.7	14582.9	11819.2	14924.5	9943.42	10287.1	10608.7	10918.7	10890	11060.8	11068.4	10975.8	10879.6	15464.7	17632.8	14004.5	12529.7	11348	12120.6	11230.4	10742	12891.9	8286.57	8735.37	9848.78	10618.4	15485.1	13438.6	11584.4	12199.7	11443.4	11507.8	12124.7	11506.6	9852.13	13273.6	13533.7	13902	7385.35	7932.61	12597.6	11224.1	12491.6	12509.8	19257.6	15006.4	6078.69	8345	9000.48	9581.23	10613	13433.2	14019.6	9856.23	10704.4	12104.7	12328.1	9462.14	8235.14	10751	10751	11042.9	13657.5	16020.5	10071.8	9044.99	12927.1	21611.7	12669.6	11540.1	9583.68	10195.3	12403.2	13274.5	8871.37	8729.14	10555.2	10555.2	13400.5	13363	18232.4	16642.1	11343.3	13473.7	7128.76	6431.9	11499.8	8783.12	10780.9
Q14703	MBTPS1	Membrane-bound transcription factor site-1 protease	MBTP1_HUMAN	2	2	1	2	0	0	0	0	2	1	0	0	0	0	1	0	3	0	1	1	1	1	0	2	2	2	1	0	2	0	1	0	1	1	2	2	1	2	0	2	0	0	1	0	0	0	0	0	1	1	1	0	2	0	0	0	1	1	0	0	0	0	1	1	2	1	0	0	0	1	0	0	1	1	1	0	0	0	1	2	0	1	0	1	1	1	0	1	0	0	0	0	1	1	0	0	1	0	2	2	0	0	0	0	0	2	0	0	1	1	0	0	1	0	0	2	1	0	0	0	0	0	2	0	0	0	0	3	0	0	0	0	0	0	0	1	0	0	0	2	0	1	0	0	0	0	0	0	0	0	0	0	0	0	0	1	1	0	0	1	0	0	0	0	0	0	0	0	0	0	1	2	0	0	0	0	0	0	1	0	2	0	0	0	2	2	0	0	0	2	1	0	0	0	0	0	0	0	0	1	2	2	1	0	0	0	0	1	0	0	0	0	0	0	0	2	1	0	0	0	0	0	1	1	0	0	1	0	0	0	1	0	0	0	2	0	0	0	0	0	0	0	1	0	2	0	0	2	0	0	0	0	0	0	2	0	0	0	0	0	0	1	1	0	0	2	0	0	0	0	0	0	0	0	0	0	0	0	0	0	0	0	2	0	0	1	0	0	0	0	0	1305.21	461.038	2836.25	594.185	NaN	NaN	NaN	NaN	581.004	195.788	NaN	NaN	NaN	NaN	2327.62	NaN	248.476	NaN	4011.73	1962.61	3497.28	5191.49	NaN	561.175	628.204	566.133	421.959	NaN	409.94	NaN	11303.6	NaN	1734.53	1825.76	324.374	390.342	2482.29	919.435	NaN	961.835	NaN	NaN	225.589	NaN	NaN	NaN	NaN	NaN	328.658	3725.54	2084.67	NaN	582.714	NaN	NaN	NaN	630.714	3364.55	NaN	NaN	NaN	NaN	14067.2	495.336	457.379	3572.09	NaN	NaN	NaN	7174.81	NaN	NaN	5707.49	3770.8	3215.08	NaN	NaN	NaN	353.599	194.443	NaN	73.4644	NaN	4562.13	5404.55	9727.82	NaN	14317.8	NaN	NaN	NaN	NaN	3007.62	4713.99	NaN	NaN	6808.03	NaN	726.326	1294.96	NaN	NaN	NaN	NaN	NaN	350.84	NaN	NaN	4988.92	3576.71	NaN	NaN	2759.95	NaN	NaN	503.189	2949.88	NaN	NaN	NaN	NaN	NaN	480.238	NaN	NaN	NaN	NaN	1168.49	NaN	NaN	NaN	NaN	NaN	NaN	NaN	77.3886	NaN	NaN	NaN	466.369	NaN	270.228	NaN	NaN	NaN	NaN	NaN	NaN	NaN	NaN	NaN	NaN	NaN	NaN	NaN	227.24	930.254	NaN	NaN	761.782	NaN	NaN	NaN	NaN	NaN	NaN	NaN	NaN	NaN	NaN	483.251	358.827	NaN	NaN	NaN	NaN	NaN	NaN	771.964	NaN	557.53	NaN	NaN	NaN	243.917	467.748	NaN	NaN	NaN	773.334	574.063	NaN	NaN	NaN	NaN	NaN	NaN	NaN	NaN	621.095	1075.71	903.5	2357.27	NaN	NaN	NaN	NaN	1376.95	NaN	NaN	NaN	NaN	NaN	NaN	NaN	728.737	178.034	NaN	NaN	NaN	NaN	NaN	1513.53	1740.98	NaN	NaN	2188.54	NaN	NaN	NaN	1058.32	NaN	NaN	NaN	1341.58	NaN	NaN	NaN	NaN	NaN	NaN	NaN	1845.81	NaN	635.508	NaN	NaN	1643.69	NaN	NaN	NaN	NaN	NaN	NaN	1312.75	NaN	NaN	NaN	NaN	NaN	NaN	6017.28	6017.28	NaN	NaN	1571.57	NaN	NaN	NaN	NaN	NaN	NaN	NaN	NaN	NaN	NaN	NaN	NaN	NaN	NaN	NaN	NaN	2330.3	NaN	NaN	1099.27	NaN	NaN	NaN	NaN	NaN
Q14766	LTBP1	Latent-transforming growth factor beta-binding protein 1	LTBP1_HUMAN	41	44	41	43	37	35	38	35	41	38	34	33	41	40	44	39	38	40	45	41	42	41	36	36	36	41	37	38	42	41	44	41	38	47	37	37	40	36	36	39	41	41	38	36	39	41	42	46	37	39	43	44	37	39	39	36	37	37	35	37	38	38	36	36	36	37	38	40	29	30	42	41	39	43	46	44	40	39	42	44	43	41	39	42	38	41	39	41	32	32	39	35	36	38	37	36	44	44	45	42	40	39	42	46	39	34	39	39	45	43	39	38	43	39	36	31	41	40	39	42	39	39	44	47	39	34	39	44	43	41	41	40	39	43	43	37	31	33	32	41	39	45	35	33	43	39	35	36	34	32	34	31	34	35	41	38	35	34	34	32	40	39	35	35	37	37	35	35	41	40	42	45	30	33	38	41	41	35	38	35	31	31	35	41	41	42	40	41	42	43	38	43	31	33	36	23	40	33	22	39	43	43	37	40	37	43	34	36	39	41	35	36	40	38	38	43	44	42	36	41	36	38	42	43	41	44	43	36	33	36	42	41	41	37	45	41	39	36	34	34	38	34	39	40	40	41	42	43	24	29	33	40	34	44	47	40	36	35	39	30	31	36	36	32	41	43	40	40	41	43	39	42	42	42	39	40	38	33	31	31	34	42	43	40	33	36	46	43	42	36	32	24215.6	26232.1	29796.6	33683.3	20239.5	20022.8	22681.2	20635.9	23474.7	20757.8	19063.4	22233.3	23917.2	20267.8	28346.1	28586.7	19465.9	18171.6	23312.5	24337.8	30289.1	28001.5	16882.7	17937.8	24424.8	23473.7	18317.4	17676	26032.6	28590.8	39196	32685.5	26315.2	34211.3	21159	19607.5	20754.9	21613.1	21465.1	19032.1	16518.8	17349.3	17728.5	17685.8	22968.1	24005.9	21429.7	23666.6	17226.2	17327.7	32956.7	31350.9	21214.6	20584.4	18832.8	18359.5	24229.7	25671.6	24280.8	24051.2	22368	21837.5	18496.3	21010.9	21505.5	19008.1	23900.1	22525.3	18266.3	19618.2	24122.1	24397.2	23654.6	23491.8	41784.7	37617.6	24223.6	29193.7	32876.6	30652.1	22981.4	21910.1	23218.2	27925.4	22297.7	22777.5	30439.3	33269.5	18953.9	20395.7	21752.8	20492.1	21891.6	23134.7	18074.9	15476	34321.2	31493.5	27453.6	28393	24443.4	24836.2	32266.6	33946.2	21818.2	19298.2	19568.1	17887.4	27050.3	30655.7	21184.1	19583	25793.5	23261.5	19293.7	21165.4	22380.6	22110	23539	26267.4	24241.3	23737.5	30318.9	29093.4	25083.6	21667.6	24293.4	24109.7	24284.9	27080.4	24749.3	27534.1	31203.9	35356.1	21376.9	20822.9	16017.6	18198.5	16573	20978.7	30424.3	31359.5	19689.4	17223.5	27290.9	24934.8	18603.5	19121.1	19019.5	18391.2	18625.3	17529.6	21399	21074.8	19662.2	20082.1	19902.8	18929.8	23797.1	24183.7	25948.8	23373.8	20013.4	20405.4	22784.2	24140.8	22093.4	20796.9	26198	24872	24291.3	23410.7	19688	22862.4	26799.5	26359.4	22340.9	22355.2	18407.6	18610.1	16847.5	14888	21343.8	22790.1	21476.6	22928.3	21281.3	22663.1	26194.7	25825.5	23040.3	22046.4	17973.1	17789.2	21469	22224.6	20022.9	17952.5	16443.2	26549.1	24870.9	25614.8	17104.7	17066.4	27390.7	26733.9	20798.8	20963.1	22070.3	20784.2	20443.2	19660.2	19866.7	19829.7	20400	23743.9	22620.8	21751.5	21967.8	26062.6	21014.8	26253.9	30601.4	26640.1	27954	29959	29902.4	19779.8	23148.1	25058.4	21967.4	20352.5	23135.5	22646.7	32605.4	32393.3	22089.2	22213.3	18748.1	20021.6	20906.4	18856.3	26365.2	31097.9	25355.7	25216.8	19902.3	21817	18623.5	17014.5	26770.9	26893.2	19109.2	48122.5	47933.2	24819.1	24444.5	18098	16611.4	18991.8	20121.9	19333.1	19333.1	19184.4	26347.5	27758.4	26160.9	27941.4	22502.7	22087.2	22794.7	21995.9	33924	31398.8	28369.6	26740.9	22849.7	21838.2	19574.9	19574.9	25306.3	26489.1	21351.3	24590.4	20748.6	23256.5	38834.4	37313.7	22654.4	25085.9	19257
Q14767	LTBP2	Latent-transforming growth factor beta-binding protein 2	LTBP2_HUMAN	47	48	48	48	40	44	43	42	50	46	43	36	46	45	45	46	45	45	42	44	46	48	42	46	45	45	43	45	45	46	52	50	44	49	45	46	45	45	42	44	42	44	40	38	44	46	49	46	47	41	50	45	44	43	37	36	44	45	42	41	41	41	43	45	45	43	41	42	33	41	50	48	43	46	51	46	41	44	48	50	47	44	49	51	41	42	43	47	38	41	42	39	36	40	43	39	52	52	48	45	44	46	48	45	45	40	48	46	51	50	48	46	45	41	40	37	46	43	47	49	47	48	49	50	48	49	48	49	48	46	46	49	48	47	46	45	40	40	45	50	50	49	48	42	50	49	44	43	46	42	41	41	43	46	45	44	45	42	46	47	47	47	46	47	46	47	47	46	52	49	50	51	42	43	50	49	46	45	41	41	40	41	43	46	46	43	43	44	44	47	46	47	42	45	40	32	41	42	28	44	49	44	40	46	43	46	45	45	40	50	43	47	47	47	46	45	49	47	43	45	47	45	46	43	51	45	47	42	43	46	48	44	43	46	48	49	42	45	45	45	39	43	45	50	43	46	46	49	25	35	46	42	44	49	50	43	38	44	41	43	41	44	44	44	49	48	44	40	45	48	48	45	48	51	47	50	41	45	43	44	38	46	47	49	45	46	47	48	41	41	41	57701.3	57825	98042.7	100703	55253.9	56526	56285.5	60704.9	68855.4	65588.2	53119.9	54917.4	79375.3	65495.1	75436.6	77123.6	55741.9	56878.8	51819.7	58644.3	94921.7	99927.5	39270.5	43899.5	79533.2	76524.5	48168	51317.3	73533.7	80440.8	113883	88627.2	56508.9	74120.2	49535.5	50035.8	56575.7	58500	40906.4	44117.8	41578.7	47498.1	37593	42215.9	54226.6	62585.6	62520.1	65292.2	44115.7	42053.3	95048.7	96243.6	46063.6	63283.3	34020.3	34269	62963.4	58858	66276.4	73235.1	52883	53458	38348.1	52036.4	50742.4	54240.6	59906.4	51604.9	50631.3	57433.3	60965.4	57722	49711.3	52509.9	122197	109020	54124.2	64591.7	111954	93976.1	65766.5	65652.6	59660.5	90593.4	48104.1	55907.4	86387.1	97183.1	43177.5	44690.5	49611	50356.1	50758.9	56186.7	38410.7	46129.9	89325.6	90518.5	59362.3	60452.7	66379.7	64971	83223.1	99642.5	59842.6	50101.3	65306.7	57199.3	96626.4	110914	78125	75059.4	76203.4	68336.4	58234	56802.1	67015.4	74972.9	64873.8	68254.8	76016.3	83537.6	80250.2	83776.9	77388	78596.4	66301.8	63783.4	64729	68192.4	62752.1	71766	89065.5	103326	47780	50660.3	40978.1	45603.7	55410.7	70065.7	88106.4	94914.7	61892.7	62531.3	98341.4	91902	59450.6	50853.6	51185.9	54397.1	62667	56373.8	59931.6	59043.2	45938.9	46105.8	48117	45929.6	80744.5	74245.2	70317.7	65648.7	76064.7	80786.8	69848.1	71390.1	72260.6	76479.1	103904	92002.9	81934.4	70506.2	60770.4	63996.1	77684.4	74038.5	62029.1	71332.2	42076.9	41081.2	53506.3	50958.6	62871.5	68441.6	44848.6	45056.6	53031.3	47956.9	52786.9	57283.4	74338.9	62684.9	50991	49438.7	61439.6	75957	60458.1	55484.5	71066.1	73749.7	63687.8	55486.4	37004.2	37685.5	70799.2	68887.1	54774.9	54973.8	51634.4	55138	54364.6	53361.2	51129.1	51714.1	52150	54239.2	52392.7	51366.6	53402.3	68737	70836.5	94252.1	87896.5	86525.5	105850	57918.9	60370	54888.9	71225.2	67703.2	60705.9	63983	61362.6	68142.3	79098.5	79644.2	73921.9	69440.7	56102.1	57749.1	69429.6	58248.5	78302.4	90831.5	70531.3	68682.1	58068.3	58275.7	62028.8	57227.2	73695.5	68765.1	51420.2	121337	132841	62622.8	63035.6	48782.7	42869.2	66365.1	64973.3	58508.5	58508.5	53168	81904.9	79050.9	54131.5	52728.9	75019.3	63135.2	65301.2	71825.8	112523	110866	70587.2	73004.1	59351.5	54592.1	53885.7	53885.7	60165.7	61171.7	65387.2	72437	61611.6	63149.6	83670.4	83103.4	54577.2	62631	51362.6
Q14847	LASP1	LIM and SH3 domain protein 1	LASP1_HUMAN	0	0	0	0	0	0	0	0	0	0	0	0	0	0	0	0	0	0	0	0	0	0	0	0	0	0	0	0	0	0	0	0	0	0	0	0	0	0	0	0	0	0	0	0	0	0	0	0	0	1	1	0	0	0	0	0	0	1	0	0	0	0	0	0	0	0	0	0	0	0	0	0	0	0	1	0	0	0	0	0	0	0	0	0	0	0	0	0	0	0	0	0	0	0	0	0	0	0	0	1	0	0	0	0	0	0	0	1	1	0	0	0	0	0	0	0	0	0	0	0	0	0	0	2	0	0	0	0	0	0	0	0	0	0	0	0	0	0	0	0	0	0	0	0	0	0	0	0	0	0	0	0	0	0	0	0	0	0	0	0	0	0	0	0	0	2	0	1	1	0	0	0	0	0	0	0	0	0	0	0	0	0	2	0	0	0	0	0	2	1	0	1	0	2	0	0	0	1	0	0	0	0	0	0	0	0	0	0	0	0	1	0	2	0	0	2	0	0	0	0	1	1	0	0	2	2	0	0	0	0	0	0	0	0	2	1	0	0	0	0	0	0	0	0	0	0	0	1	0	0	0	0	0	1	2	0	1	0	0	0	0	0	0	0	0	0	0	0	2	0	0	0	0	2	0	0	0	0	0	0	1	2	1	0	0	0	0	0	0	0	0	NaN	NaN	NaN	NaN	NaN	NaN	NaN	NaN	NaN	NaN	NaN	NaN	NaN	NaN	NaN	NaN	NaN	NaN	NaN	NaN	NaN	NaN	NaN	NaN	NaN	NaN	NaN	NaN	NaN	NaN	NaN	NaN	NaN	NaN	NaN	NaN	NaN	NaN	NaN	NaN	NaN	NaN	NaN	NaN	NaN	NaN	NaN	NaN	NaN	2189.24	1110.41	NaN	NaN	NaN	NaN	NaN	NaN	1393.27	NaN	NaN	NaN	NaN	NaN	NaN	NaN	NaN	NaN	NaN	NaN	NaN	NaN	NaN	NaN	NaN	868.154	NaN	NaN	NaN	NaN	NaN	NaN	NaN	NaN	NaN	NaN	NaN	NaN	NaN	NaN	NaN	NaN	NaN	NaN	NaN	NaN	NaN	NaN	NaN	NaN	398.085	NaN	NaN	NaN	NaN	NaN	NaN	NaN	904.7	579.028	NaN	NaN	NaN	NaN	NaN	NaN	NaN	NaN	NaN	NaN	NaN	NaN	NaN	NaN	237.21	NaN	NaN	NaN	NaN	NaN	NaN	NaN	NaN	NaN	NaN	NaN	NaN	NaN	NaN	NaN	NaN	NaN	NaN	NaN	NaN	NaN	NaN	NaN	NaN	NaN	NaN	NaN	NaN	NaN	NaN	NaN	NaN	NaN	NaN	NaN	NaN	NaN	NaN	NaN	NaN	NaN	2446.19	NaN	1045.71	2773.51	NaN	NaN	NaN	NaN	NaN	NaN	NaN	NaN	NaN	NaN	NaN	NaN	NaN	2390.6	NaN	NaN	NaN	NaN	NaN	247.156	19676.3	NaN	37835.2	NaN	1002.21	NaN	NaN	NaN	16471.6	NaN	NaN	NaN	NaN	NaN	NaN	NaN	NaN	NaN	NaN	NaN	NaN	497.324	NaN	244.265	NaN	NaN	53.321	NaN	NaN	NaN	NaN	7054.1	49963.7	NaN	NaN	2395.96	4169.75	NaN	NaN	NaN	NaN	NaN	NaN	NaN	NaN	1622.34	20532	NaN	NaN	NaN	NaN	NaN	NaN	NaN	NaN	NaN	NaN	NaN	19234.9	NaN	NaN	NaN	NaN	NaN	20935.3	607.03	NaN	6571.49	NaN	NaN	NaN	NaN	NaN	NaN	NaN	NaN	NaN	NaN	NaN	1809.9	NaN	NaN	NaN	NaN	5792.51	NaN	NaN	NaN	NaN	NaN	NaN	6321.76	5592.38	1466.26	NaN	NaN	NaN	NaN	NaN	NaN	NaN	NaN
Q14894	CRYM	Ketimine reductase mu-crystallin	CRYM_HUMAN	8	8	5	7	5	6	8	5	8	7	5	5	6	5	8	8	7	8	7	7	6	6	8	8	7	8	7	9	4	3	9	7	7	8	8	7	8	7	8	8	8	8	6	6	8	8	8	8	6	5	7	6	6	7	6	7	4	6	4	3	6	4	6	4	8	7	7	7	4	3	7	7	7	6	7	5	4	3	7	7	7	7	8	8	8	7	4	6	5	6	6	6	5	5	6	4	8	7	6	7	7	6	5	6	7	7	7	7	8	7	6	6	7	7	2	4	6	7	6	6	7	8	8	7	5	5	9	8	8	7	6	7	7	7	8	6	4	6	5	7	8	7	7	6	8	7	7	6	6	6	5	5	6	6	9	7	7	6	4	6	7	7	6	7	7	7	7	7	7	7	9	8	7	7	7	6	7	7	7	7	6	6	7	7	9	9	8	8	7	8	8	7	7	7	6	5	6	6	0	6	7	7	8	7	7	8	6	7	6	4	6	7	7	7	7	7	8	8	8	7	8	3	6	7	6	8	7	6	7	7	7	7	7	7	7	7	5	5	7	6	6	5	7	5	8	7	8	7	1	4	7	7	7	6	8	7	6	8	7	4	5	7	7	7	7	7	7	6	7	9	7	7	6	7	8	7	6	7	6	6	7	7	8	8	7	7	5	5	7	8	7	6452.02	5937.44	2751.77	2574.91	2097.53	2704.59	3750.21	3133.56	6006.3	3812.67	2322.23	1914.52	2942.82	2552.96	3886.67	3425.7	2973.34	4109.6	3393.75	3962.66	1818.38	1922.17	3686.23	2564.77	3005.6	2662.1	4892.18	3271.3	2128.59	1945.31	4232.61	3285.36	4790.7	4067.87	2008.18	1819.03	2296.06	2469.1	3403.68	3279.96	3500.49	3851.42	2342.82	2749.89	3270.09	3500.82	4874.4	3731.12	3194.2	3402.25	2686.95	1941.87	2061.02	2098.24	1998.1	2899.28	1763.47	2333.36	1429.04	1689.43	2629.75	2815.7	3809.69	3282.53	4239.5	2811.46	3070.15	2374.7	1957.75	1888.5	2364.87	2036.43	3250.68	2978.15	3070.72	1756.33	1144.84	1237.09	3435.3	3769.67	3343.09	3243.99	4043.42	3408.53	2999.11	3081.19	2636.82	2325.51	2181.54	2228.87	2990.91	1688.97	2002.43	2016.11	2871.82	2773.12	3530.52	3492.17	3178.51	2969.39	2419.76	3236.64	2116.43	2182.89	2184.52	1951.47	5359.26	5709.92	3478.25	4465.31	1910.06	2294.31	2438.89	2893.79	1010.65	1716.15	1774.08	2353.03	2733.85	3025.7	4102.62	3989.59	4933.9	5136.71	2049.29	2109.33	3506.47	3465.55	3974.49	4617.39	3095.76	3642.82	2926.72	3032.01	3082.9	2959.55	2924.67	2379.23	2374.03	4010.78	2873.58	3418.64	2746.47	3088.15	3305.81	3057.29	2762.85	3542.2	2439.77	2594.59	1887.47	2154.44	3294.07	3329.73	4763.32	3554.35	2256.64	1914.8	1260.22	2360.26	3856.15	4130.2	2508.64	2391.15	3248.16	2760.72	3142.27	3865.23	3791.42	3926.81	3418.86	4097.56	3518.68	2784.87	3279.41	3541.33	5724.51	4509.98	3617.12	3094.58	3024.93	2214.2	4205.22	4928.36	6169.18	5382.99	5717.47	6166.77	5220.6	6316.15	2983.79	3100.51	3474.49	3500.08	3396.24	3359.14	2408.67	1824.01	NaN	2102.94	3257.46	3153.17	3797.46	3877.78	3536.2	3584.94	2672.47	2488.6	1470.59	3314.41	2395.72	3163.77	3350	3382.36	3047.58	4193.21	3568.76	5372.73	4083.55	3860.72	3414.31	1081.42	1611.78	2366.55	1986.96	2809.72	2686.82	2831.31	3685.14	4201.06	4285.01	3698.44	2763.44	2739.63	2817.36	3629.03	2010.27	2496.25	2757.57	2963.11	1910.5	2205.53	2256.35	1348.02	4692.01	4642.92	4357.3	4114.46	1008.8	1461.18	3223.14	3109.65	2904.66	2804.86	2706.28	2188.08	2093.35	3350.78	3778.6	1659.1	1879.25	4023.48	4023.48	3595.21	2681.57	2637.82	3140.17	2592.03	4565.82	4623.02	3731.63	3967.84	2182.95	2427.29	3585.11	3394.15	2405.78	3216.6	2893.24	2893.24	3621.28	2967.51	3750.36	3622.31	3293.29	4501.58	2047.89	1413.31	4181.12	3175.23	2916.95
Q14914	PTGR1	Prostaglandin reductase 1	PTGR1_HUMAN	0	1	2	2	0	0	0	0	0	1	1	2	2	0	0	0	0	0	0	0	0	0	2	0	3	1	2	2	0	0	0	0	0	2	0	0	0	0	0	0	0	0	0	0	0	2	2	0	1	2	0	2	0	0	0	1	1	0	1	0	0	0	0	0	0	2	0	0	0	0	0	0	0	0	2	0	0	0	0	0	0	0	0	1	0	0	2	2	0	0	0	0	0	0	0	0	1	0	0	0	0	0	0	1	0	0	0	1	0	1	1	0	1	1	0	0	0	0	3	3	0	0	1	0	0	1	0	1	2	0	0	0	0	0	0	1	0	0	2	0	0	0	0	0	0	0	0	0	0	0	0	0	0	1	1	0	0	2	0	1	0	0	3	0	2	3	3	2	1	0	2	2	0	0	0	2	0	0	0	0	0	2	0	0	0	0	3	0	2	3	2	0	0	0	2	2	0	0	0	3	0	0	3	2	2	2	0	0	0	0	0	2	0	0	0	0	3	0	0	0	2	0	1	0	2	1	0	0	1	0	0	0	0	0	3	3	0	0	1	0	0	0	0	2	0	0	0	0	0	1	0	1	2	0	0	0	2	0	0	0	0	0	0	0	0	0	0	0	3	2	2	3	0	0	0	1	0	2	0	0	0	0	0	0	0	0	0	0	0	0	0	NaN	4474.64	1469.16	2301.94	NaN	NaN	NaN	NaN	NaN	25138.1	3756.53	11104.7	4209.55	NaN	NaN	NaN	NaN	NaN	NaN	NaN	NaN	NaN	1514.11	NaN	5583.92	1712.6	2114.56	1013.34	NaN	NaN	NaN	NaN	NaN	1066.21	NaN	NaN	NaN	NaN	NaN	NaN	NaN	NaN	NaN	NaN	NaN	22018.3	1784.92	NaN	3759.83	1925.45	NaN	2886.03	NaN	NaN	NaN	11339.3	2737.73	NaN	4949.41	NaN	NaN	NaN	NaN	NaN	NaN	975.831	NaN	NaN	NaN	NaN	NaN	NaN	NaN	NaN	1560.41	NaN	NaN	NaN	NaN	NaN	NaN	NaN	NaN	3017.23	NaN	NaN	1915.94	7576.79	NaN	NaN	NaN	NaN	NaN	NaN	NaN	NaN	2561.36	NaN	NaN	NaN	NaN	NaN	NaN	482.36	NaN	NaN	NaN	24188.5	NaN	1654.26	7042.39	NaN	1421.68	2617.94	NaN	NaN	NaN	NaN	10865.6	8520.61	NaN	NaN	5191.04	NaN	NaN	6294.84	NaN	29975.8	2215.94	NaN	NaN	NaN	NaN	NaN	NaN	50378.1	NaN	NaN	6089.6	NaN	NaN	NaN	NaN	NaN	NaN	NaN	NaN	NaN	NaN	NaN	NaN	NaN	NaN	3434.91	33151.8	NaN	NaN	1791.98	NaN	88712.1	NaN	NaN	5869.49	NaN	1591.87	5703.71	4834.69	3523.87	3161.02	NaN	2326.88	2122.9	NaN	NaN	NaN	3669.66	NaN	NaN	NaN	NaN	NaN	2752.11	NaN	NaN	NaN	NaN	3261.39	NaN	2488.43	2530.49	527.041	NaN	NaN	NaN	2698.08	4521.23	NaN	NaN	NaN	3826.85	NaN	NaN	1690.86	3459.82	2188.28	2799.69	NaN	NaN	NaN	NaN	NaN	6149.63	NaN	NaN	NaN	NaN	3759.96	NaN	NaN	NaN	5840.06	NaN	7421	NaN	7626.43	9763.43	NaN	NaN	3990.73	NaN	NaN	NaN	NaN	NaN	8424.31	5353.97	NaN	NaN	7796.63	NaN	NaN	NaN	NaN	1382.24	NaN	NaN	NaN	NaN	NaN	10793.3	NaN	3883.71	1822.57	NaN	NaN	NaN	5788.56	NaN	NaN	NaN	NaN	NaN	NaN	NaN	NaN	NaN	NaN	NaN	3811.52	4974.47	4371.61	3069.47	NaN	NaN	NaN	3050.02	NaN	4489.02	NaN	NaN	NaN	NaN	NaN	NaN	NaN	NaN	NaN	NaN	NaN	NaN	NaN
Q14956	GPNMB	Transmembrane glycoprotein NMB	GPNMB_HUMAN	6	6	6	6	6	6	5	6	5	6	5	5	6	7	6	6	5	6	7	6	6	6	5	5	6	5	5	6	6	6	6	6	6	6	5	5	5	5	6	5	5	5	5	7	5	5	7	6	6	6	6	5	5	5	5	5	5	5	6	6	7	6	6	6	6	6	6	5	5	5	5	5	6	6	5	5	5	5	7	6	5	5	5	6	5	5	5	5	5	5	6	5	6	6	6	6	7	6	5	5	5	5	6	6	5	5	5	6	6	5	5	5	6	5	5	7	5	6	6	6	6	6	7	6	6	6	6	6	6	6	6	6	6	6	6	5	5	5	5	6	6	6	6	6	6	6	6	6	6	4	6	6	6	6	5	5	6	6	5	6	6	5	6	6	5	6	6	7	7	6	6	6	6	6	6	6	6	5	6	6	6	6	5	6	6	7	6	6	6	6	6	6	7	6	6	3	6	7	4	6	6	5	6	6	5	6	6	6	5	7	6	6	6	6	6	5	6	6	6	6	6	6	6	5	6	6	6	5	6	5	4	5	5	5	6	6	5	5	6	5	4	5	6	6	6	6	7	7	3	4	6	6	6	5	6	5	6	6	5	6	6	5	5	6	6	7	7	7	6	6	3	5	6	5	5	5	4	6	6	6	6	6	5	6	4	5	5	6	5	5	6	6797.4	7752.22	11096.9	12823.4	6751.44	5319.33	8825.51	10483.3	6593.54	5357.9	4974.69	6319.06	10933.8	14171.4	8836.42	10153.7	8751.54	8575.2	9863.59	7030.8	9009.9	8192.96	3547.19	3650.89	6528.23	5897.6	10148.7	9117.52	8297.65	7496.06	6605.4	6341.21	9053.03	9361.22	4629.49	4695.29	4752.23	5361.76	5486.27	7213.8	3725.64	5005.14	6184.98	8814.92	3102.78	2465.88	12962.4	13196.3	10076.1	8579.8	11078.1	5993.31	5635.13	5093.21	4831.06	4322.84	4585.97	6775.06	13127.7	11342	9852.88	8028.44	9065.81	8301.58	7953.52	6235.4	6054.12	6441.63	10076.4	6021.09	3837.37	3815.1	6369.18	6059.19	4522.12	4504.49	6392.63	5245.02	15709.5	16472.1	5892.76	5268.57	4734.01	5756.18	4995.53	5225.48	6254.02	5889.59	6538.55	5344.89	6316.59	6557.16	6337.87	6407.42	9988.94	10693.1	15015.6	18679.5	6832.28	7592.52	9639.42	8985.22	8899.39	10613.3	5971.81	5395.7	11665.8	10186.3	4569.23	5557.97	7275.12	5516.66	7845.96	6831.38	7556.01	8436.35	7201.15	8631.42	2785.88	2646.42	5859.61	7588.25	6020.34	6364.55	9557.62	9899.25	4622.23	5637.49	5617.16	5015.82	7852.29	7746.1	5888.13	7137.55	4351.7	5441.45	6046.58	5497.66	7086.76	10203	7956.95	11282.6	9949.74	9470.29	4241.43	3054.2	6872.65	6578.67	4308.4	3231.11	6621.37	5920.25	4449.75	5954.49	2597.53	2576.2	7614.89	5370.22	6428.39	5001.18	10276.5	10806.1	5321.85	8175	5225.01	1738.78	10033.2	8586.95	7435.03	6759.61	4830.92	5544.41	11645.9	9758.07	4786.2	4226.58	4130.32	4651.06	10590.7	8721.87	5919.73	6280.98	3916.71	4406.75	11187.8	8606.71	3251.61	3626.57	5846.75	5845.93	4834.46	4651.15	11165	12062.1	4493.98	4162.12	7802.23	9957.6	6774.5	5941.29	3546.88	3338.53	4866.67	4496.78	4610.03	2897.84	6155.48	8156.21	7367.79	6272.53	6139.48	6026.44	7362.72	6217.11	7606.45	4005.97	4578.97	4191.67	6036.14	4641.52	7954.85	3711.06	4650.54	3583.88	2624.02	3291.16	3447.06	5550.5	3688.32	5041.34	3642.4	2963.16	4503.43	2966.06	6645.08	5152.08	4681.24	3977.6	4332.35	3129.31	8170.34	4574.03	5192.17	7754.58	3710.84	4181.33	8437.44	8101.08	1199.21	2505.59	3296.31	4484.42	5223.88	6941.37	7048.88	3264.6	3163.79	4117.95	7174.89	8327.6	7439.09	3366.74	3366.74	6684.43	7395.63	5449.2	4993.97	5461.63	3329.44	4236.46	1270.68	1329.47	7623.06	8115.35	4139.72	4015.22	4602.52	3770.39	4627.06	4627.06	8867.83	5542.56	2416.75	3282.85	1862.68	1538.2	4289.54	4648.63	2447.28	3135.77	4691.95
Q14982	OPCML	Opioid-binding protein/cell adhesion molecule	OPCM_HUMAN	30	31	26	29	25	27	27	28	30	27	25	25	30	28	32	29	28	29	30	30	26	27	28	29	26	28	30	31	26	26	30	29	31	31	29	27	29	27	30	29	29	29	30	30	28	29	30	29	29	29	27	26	26	28	30	28	25	28	26	24	25	26	30	27	29	29	27	26	22	24	28	27	28	28	27	26	24	24	28	30	31	29	29	28	29	25	27	27	27	24	28	29	28	27	31	31	30	30	30	32	27	28	28	26	28	26	31	31	28	27	27	27	31	25	25	27	27	27	28	29	27	29	31	29	26	25	30	31	30	31	30	29	27	30	31	30	24	25	28	30	28	29	29	26	26	28	27	27	27	27	25	25	26	26	29	28	27	27	23	27	29	27	28	28	28	27	27	29	28	28	29	32	27	27	27	28	28	27	28	28	24	27	28	27	30	31	31	30	31	30	29	30	28	30	26	21	28	28	19	28	31	32	30	30	28	29	28	29	28	27	28	28	29	29	27	29	29	31	31	29	28	27	29	29	27	29	30	29	30	31	29	30	29	29	29	29	26	25	29	29	25	28	26	26	32	31	30	30	19	23	29	28	28	28	27	29	27	27	28	23	23	30	30	29	30	30	27	28	29	30	31	28	29	30	28	31	28	28	28	28	29	29	30	30	27	30	26	24	27	29	26	316241	311717	136234	158674	140636	151254	251340	211795	278991	214366	140243	133613	171689	202131	273733	230813	196634	230027	247547	223348	133600	127855	193079	215607	174639	162868	280588	304626	157312	172804	207237	168465	307697	356798	186385	175282	170426	171629	183720	178990	205549	206994	232199	239178	193418	189475	257523	252832	202429	202397	166081	137171	181609	158718	167260	155923	115041	155863	131132	139707	143400	112783	240299	205637	244269	214529	122935	126118	125255	112756	169776	180742	173175	170605	228354	152520	111608	114106	262033	254445	228370	205869	184585	152250	201779	180217	114048	116964	118036	108361	175205	142415	169140	166786	336212	277650	257810	250189	275037	259426	178591	167548	170151	163394	131420	152920	267814	294000	191965	183384	161678	136996	187697	177617	126950	167304	192940	168190	140237	178879	188484	176901	268973	290691	123866	100528	301661	290657	295698	280428	190923	187871	189028	176939	314597	307251	134145	139164	142133	241602	166710	173663	183655	149346	147243	146036	155655	161794	128102	122983	130731	121512	169038	174684	272826	233239	199015	195836	79985.4	119423	194919	182303	143191	135182	157813	117286	167905	141685	173502	174476	235361	370848	139128	144829	148586	179277	213707	176324	187879	157426	130256	136111	126830	147024	344700	359435	291307	266153	170619	228860	188696	228072	168208	171737	163218	152363	164807	163170	58488.1	128958	384541	369540	222830	263455	194856	259647	203962	191722	174384	181172	191220	189903	191319	186243	179110	294900	314378	279129	193826	172025	164735	157529	158176	150028	116350	208422	228335	174685	276616	251496	198105	206419	174967	177617	265963	270611	86711.7	115106	190900	222661	141195	135936	135078	149438	329476	269337	292868	296994	83358.4	85018.5	187663	202571	179747	179535	183657	162816	155625	247538	239525	97015.5	84941.3	208961	208961	213199	236113	240753	171605	144165	245624	366536	208423	196142	161348	150951	172987	154937	165655	173147	192718	192718	260643	230395	316509	297838	161774	203312	139339	123404	161477	158419	169259
Q14C87	TMEM132D	Transmembrane protein 132D	T132D_HUMAN	33	31	21	24	22	14	32	28	33	30	20	16	23	26	31	31	30	32	32	29	22	20	32	32	26	27	30	32	26	28	31	24	34	35	29	32	27	28	23	30	27	28	32	31	28	23	33	29	28	32	25	27	28	23	28	25	14	17	18	17	23	24	32	30	32	30	21	16	20	17	28	28	31	27	32	18	12	16	31	32	28	28	28	19	31	25	12	16	22	16	29	21	23	26	35	32	35	31	31	31	26	29	28	29	23	26	33	34	29	29	22	18	29	31	23	29	31	29	26	27	28	26	30	30	21	16	35	32	34	31	29	27	26	26	34	31	13	21	19	33	27	28	24	27	18	18	24	25	21	15	15	14	25	23	33	28	22	24	7	14	31	26	24	21	28	22	20	18	27	24	31	33	24	26	24	28	29	27	28	25	21	24	18	17	34	34	31	32	31	32	28	30	29	27	22	13	28	26	2	24	33	32	32	34	29	32	32	26	30	27	30	29	29	29	28	32	35	34	29	28	22	25	28	28	20	30	32	28	34	31	28	29	24	23	33	32	16	21	32	29	21	18	26	24	33	33	33	34	4	6	27	25	31	29	30	29	23	31	30	15	11	31	31	27	29	31	22	24	30	35	30	31	28	25	18	18	31	26	27	26	27	32	33	34	26	30	26	25	28	27	29	7076.59	6855.81	2185.58	2565.55	1998.98	1980.18	6172.53	5666.06	7936.95	5161.33	2222.42	2113.56	2603.75	4003.39	7679.51	6646.95	3981.61	5756.79	6010.77	5748.57	2405.89	2526.27	4829.46	5594.35	3246.73	3280.24	7499.21	7794.16	3530.66	4036.36	3448.12	2753.31	9446.45	10031	4356.85	3840.48	4127.05	4008.95	3166.42	3396.68	5216.13	5252.48	6870.76	7234.44	4095.05	3484.22	5932.89	6087.93	4942.8	6193.88	3687.45	3175.1	5338.98	3737.89	4041.09	4088.64	2200.82	2429.2	2047.8	2349.46	4232.85	3460.96	9975.23	6216.02	7052.3	6118.35	1876.92	1751.92	3348.95	3213.41	4168.8	3902.66	4276.15	3354.11	5195.46	2814.86	2337.06	2445.02	7630.29	7531.45	6240.14	5281.25	4143.47	2413.09	4451.79	3993.26	2369.93	2345.97	2229.56	2543.25	3477.7	2777.74	4030.31	4117.41	12673.6	9616.73	6787.24	5937.25	7283	6635.06	4231.39	4058.87	4591.54	3756.6	3559.02	3592.96	10251.2	11663.1	2450.75	2849.38	2586.69	1810.41	4258.35	4209.64	2773.03	3698.95	5071.11	4791.67	3505.1	4007.95	4117.58	3857.34	7240.4	7519.87	2669.58	2116.76	9936.13	9663.89	8219.97	7037.81	5113.05	4198.33	3814.08	2967.11	9327.55	9163.37	2449.08	2333.49	2330.19	5021.25	2722.45	3289.02	3863.54	3336.54	1623.71	1530.05	3193.88	4508.94	1586.34	1543.04	1412.56	1916.12	3833.37	3092.26	6322.15	4689.99	3685.03	3037.87	1089.27	1233.51	5138.99	4141.58	3447.21	2837.69	3536.64	2365.23	2480.04	1484.83	2666.41	2724.88	4006.98	9554.31	2574.99	2517.84	2585.84	3597.38	4513.79	3172.8	4470.8	4671.07	2529.55	2962.91	1130.9	1378.49	10539.9	9842.56	7064.9	7192.42	3638.3	5123.4	4174.65	6717.33	5150.16	3867.32	2690.21	2303.81	3052.41	3328.15	743.325	2687.49	10314.7	12497.3	7259.42	7693.93	4157.44	6604.27	3661.57	4432.05	4470.51	4433.48	4500.14	4161.82	4097.83	3990.35	4539.78	9313.7	8711.33	6435.78	3816.69	2865.33	2582.67	2473.26	3151.84	3699.4	1979.89	6293.4	6137.09	4221.26	6184.67	5192.06	3841.49	4047.37	2840.72	3416.75	7578.56	7543.95	1710.33	1936.86	4922.31	5699.88	2293.56	2409.71	2861.35	2209.34	9293.24	7205.61	6030.57	7550.43	1023.37	668.909	3531.48	3972.63	4198.89	3287.28	3338.31	3510.71	2435.21	6218.05	5821.14	1986.46	2104.51	5370.33	5370.33	4868.19	5090.18	5561.49	2294.54	2687.89	5885.53	10399.8	5881.61	5361.87	3088.73	2695.34	2415.52	1672.84	4426.34	4312.05	4360.96	4360.96	6298.25	5842.57	9060.29	7429.65	3137.82	4959.89	3553.07	3364.32	3203.8	3986.31	4280.33
Q14CZ8	HEPACAM	Hepatocyte cell adhesion molecule	HECAM_HUMAN	6	7	4	5	5	4	4	5	6	6	4	4	5	4	6	5	6	6	7	5	5	5	5	5	5	5	4	5	6	5	7	6	4	6	4	6	6	4	6	4	6	4	4	5	4	4	4	4	5	4	5	3	3	4	3	4	2	5	3	3	5	4	3	4	6	5	3	4	3	1	5	4	5	5	6	4	2	3	6	7	5	5	5	4	6	5	2	4	3	3	5	3	3	4	5	5	7	7	5	5	5	5	4	6	4	3	6	6	7	7	5	3	5	5	3	3	5	4	6	5	5	5	6	5	4	5	6	6	5	6	4	4	4	4	5	6	5	5	5	7	5	6	5	5	6	5	5	5	5	6	5	5	5	5	5	4	5	6	5	5	6	5	6	4	5	5	5	6	5	5	5	6	5	5	6	4	6	6	5	5	5	4	5	5	7	5	7	7	6	7	5	6	7	6	5	4	5	5	1	5	6	7	7	6	6	6	6	4	5	6	4	5	5	5	5	7	7	6	5	7	5	5	5	6	4	3	6	6	7	6	5	6	5	6	7	7	5	6	5	5	4	4	6	6	7	6	6	7	2	3	6	5	6	7	7	4	5	5	6	5	5	7	7	5	7	7	6	6	7	6	6	6	5	7	6	6	5	5	7	6	5	7	6	7	6	6	5	5	5	6	5	12559.6	10988.3	3494.38	5723.87	6687.3	4212.16	7761.38	7878.17	8093.6	5385.26	2137.98	5002.64	6930.5	8032.2	7997.14	8445.82	8641.18	9429.99	9278.34	8305.64	7070.06	4260.02	6531.77	10211.5	10264.4	10824.9	13909.2	10438	4539.99	4996.03	11478	13234.9	9640.98	11100.1	5981.2	6022.75	5841.22	7217.11	6409.72	12459.8	7427.67	7906.7	9475.19	7772.83	8473.67	11816.9	8861.15	7866.74	4707.2	5494.75	5361.16	3703.13	9885.3	6507.33	5023.43	9328.15	4349.07	6001.19	3455.32	9781.25	8407.43	6942.15	14738.6	5053.38	9328.29	11183.4	9407	7029.23	4246.6	11187.5	8318.1	5651.43	7813.96	11673.1	5705.52	6235.09	3224.08	3289.23	12889.6	8569.16	9160.94	7491.1	8092.38	8348.54	11705.9	10486	5420.81	3554.23	2895.44	6439.02	4471.63	4457.37	2285.8	6696.33	6009.93	2861.33	7179.45	9169.14	4989.08	5642.95	8457.54	9647.34	3944.39	5362.03	2687.8	2224.25	7090.55	10066.2	10070.4	9618.46	5131.17	5957.11	2876.42	1520.39	3166.89	3002.93	6003.27	5605.48	7507.18	9436.97	6712.64	5863.9	10085.2	10862.7	4963.91	6256.47	7518.44	8456.18	7320.31	9109.81	5930.21	8831.25	6642.27	8313.75	5755.28	6371.27	5941.15	4698.06	4485.29	8814.91	5948.62	8757.49	5637.78	8027.5	10362.1	8739.31	5746.86	8058.54	5613.89	6685.35	4861.31	3075.74	3769.89	6586.81	8204.43	8502.51	7839.02	5230.9	4927.49	4812.04	5549.49	7239.68	4641.3	5378.86	5939.55	5821.26	4338.42	7128.3	6576.43	6818.96	6865.96	7715.67	7481.44	5153.2	4723.64	3897.92	10422.2	9870.47	9545.63	8138.68	3890.79	5114.54	10699.2	11664.6	11656	8722.89	11100.2	12742.7	8703.21	9479.44	5664.82	6535.75	9285.69	7835.26	6994.71	7648.14	9560.56	7238.08	2768.6	4923.27	7900.81	7764.95	9895.73	14600.4	8008.36	14260.4	6103.12	6531.02	4908.74	6771.06	5031.71	8467.77	7478.5	7699.57	6758.25	8130.31	7257.34	8664.48	8142.41	6420.23	8351.29	4806.11	6178.49	6892.01	4006.88	5210.11	7636.16	4942.08	13619.5	10522.3	8515.57	9687.64	7557.1	8179.03	10100.3	9253.48	7921.62	6679.41	5028.52	6460	6149.61	4796.65	3089.57	5856.07	11224.9	8994.91	10268.2	9514.11	2387.75	6484.96	5972.13	6919.65	5217.21	7945.67	9196.59	5845.96	6464.22	11671.1	9465.61	6082.13	5764.04	6280.42	6280.42	8701.33	7610.73	7445.78	11348.1	9352.63	7092	8233.34	8622.46	9832.92	5038.61	6956.46	7877.65	9875.08	3690.81	5696.79	7575.63	7575.63	7473.25	8046.74	12055.4	12553.2	6575.64	6976.3	6658.99	7386.54	6911.32	5483.52	7564.8
Q14DG7	TMEM132B	Transmembrane protein 132B	T132B_HUMAN	13	14	8	6	4	6	13	10	13	9	6	8	9	9	14	14	10	13	11	11	4	6	14	11	11	11	15	13	9	10	12	9	12	17	9	9	10	8	8	7	12	12	15	11	11	8	12	13	10	10	7	8	7	7	10	7	7	9	5	6	7	5	13	13	13	9	3	4	2	4	7	8	6	5	12	7	4	3	13	12	13	13	8	5	8	6	2	5	4	3	6	9	8	9	14	14	16	13	13	15	12	10	7	7	6	7	15	15	8	11	8	7	10	8	8	6	13	10	8	11	11	9	12	13	10	4	17	15	15	12	10	9	9	10	13	14	7	7	6	10	9	8	6	9	9	7	8	9	5	6	6	5	9	6	13	11	6	6	1	4	10	11	8	7	7	9	11	8	10	9	15	17	5	7	7	9	14	9	8	7	7	9	6	8	16	16	11	14	8	10	11	13	10	9	5	5	10	9	3	9	15	13	13	11	11	13	8	10	10	10	12	11	9	9	9	15	12	14	9	9	8	7	9	8	8	11	12	9	14	12	10	8	8	9	15	15	8	7	10	12	6	7	5	8	14	13	12	14	2	0	12	12	9	7	9	8	5	13	10	3	2	12	12	10	13	12	9	5	13	18	12	9	9	7	9	7	8	7	12	13	12	14	15	15	9	13	8	8	7	10	8	11868.6	7800.11	2894.76	4289.72	3793.49	2971.46	7750.82	6462.46	8140.67	4369.42	3694.84	2491.64	4231.99	4676.45	12279.2	8315.69	6064.39	8455.05	8474.51	7180.26	3527.13	2167.07	7463.37	8921.35	5069.95	3821.65	9862.51	10364.9	5084.1	5432.71	5723.2	4387	9589.98	10693.1	6414.06	5645.82	5810.4	6313.29	5046.49	4161.92	5605.41	7120.28	5976.32	7843.21	5557.32	4483.99	8199.92	8611.45	6011.79	6563.49	4584.19	3473.48	5066.29	4722.84	5110.31	4006.39	4976.81	3283.48	3136.72	3432.4	5766.61	4338.28	8997.7	6290.45	6519.42	4573.39	3653.53	4833.53	7911.75	3938.34	4278.32	4919.15	4309.78	4000.74	5467.89	4121.92	3208.19	2841.48	6596.36	7533.48	5955.4	7009.77	5433.4	2943.62	5027.36	3033.28	6759.5	4734.08	4034.5	4917.58	5571.98	4126.1	5641.56	3485.9	10094.2	6360.14	7088.93	7433.89	6048.12	7135.63	4720.08	5667.89	4822.83	4480.53	3831.33	3636.7	11237.3	10840.6	4014.15	3447.57	3744.73	3817.72	4555.76	2749.17	3500.44	3644.8	5184.86	5218.55	3709.35	4956.35	3936.72	5523.92	7232.17	8111.09	3764.11	2638	9285.73	8835.25	7734.5	5889.49	5646.21	6565.75	3844.64	4974.22	6598.21	6060.49	5013.27	4380.91	3195.64	5490.44	3421.14	4055.76	6416.55	4651.6	2224.27	2586.34	6232.46	4449.2	3303.09	3904.87	3271.49	2827.56	4392.17	4920.05	7407.24	5709.12	2588.59	2520.98	1101.06	2648.79	4781.98	5264.32	4940.1	4107.67	4230.41	3480.92	3304.63	3989.98	4192.61	3772.8	4536.84	10353.7	4557.62	3582.14	4270.69	3984.76	6502.97	6080.11	5183.11	5727.94	5353.94	5695.07	2711.68	2594.23	10518.6	11020.1	8980.4	8559.15	5622.69	5759.77	5405.88	8357.6	7110.03	9130.22	3479.49	2918.29	4452.35	5241.42	7263.49	4826.24	7177.93	8288.93	5744.33	8556.8	4228.47	5698.1	5213.16	4092.38	6444.38	5188.99	4827.25	4170	4986.57	6036.24	4794.1	8993.23	7864.91	6159.41	3862.53	4710.83	3328.26	3107.51	3562.15	4222.94	3102.61	5174.67	5519.91	5753.44	8155.98	6813.43	5809.86	5330.78	4047.65	4442.66	5648.89	5121.37	2965.69	2986.71	4643.23	5873.52	3579.74	2939.79	2160.66	2563.28	8657.23	8558.28	7739.01	8031.22	3475.21	NaN	6015.36	4195.17	4390.53	4566.4	4184.98	2715.95	3386.27	6700.82	6577.33	6267.98	1484.03	7062.02	7062.02	5179.54	5208.02	4682.9	3185.01	3424.15	7384.37	10374.5	7650.56	7760.92	3145.42	3535.35	3447.98	1637.25	4606.94	4548.08	4926.5	4926.5	6864.21	5454.89	8850.94	10867	4255.64	6297.73	5165.31	3424.77	4708.6	4561.72	4038.24
Q15043	SLC39A14	Metal cation symporter ZIP14	S39AE_HUMAN	1	1	1	1	1	0	0	1	1	1	0	0	1	0	0	0	0	1	0	1	1	0	0	0	1	1	1	1	1	1	1	0	1	1	0	1	0	1	0	0	1	2	1	1	1	1	1	0	1	0	1	0	0	0	1	1	1	0	0	0	0	0	1	0	1	0	0	0	0	0	0	1	1	1	0	1	0	0	1	1	2	1	1	0	0	0	0	0	0	0	1	1	0	1	1	1	1	1	1	1	1	1	0	0	0	0	1	1	1	1	0	1	0	1	0	1	1	0	0	0	0	0	2	1	0	0	0	0	0	1	0	0	0	0	1	0	0	0	0	1	0	0	1	0	1	0	0	0	0	0	0	0	0	0	1	0	0	1	0	0	0	0	0	0	2	0	1	0	0	0	0	0	0	1	0	0	0	0	0	0	0	0	0	0	0	1	1	1	1	1	0	0	0	0	0	0	0	0	0	0	0	1	1	1	0	0	0	0	0	1	1	0	0	0	0	0	0	0	0	0	0	0	0	0	0	0	0	0	0	0	0	0	0	0	0	0	0	0	0	0	0	0	0	0	0	0	1	1	0	0	0	0	0	0	0	0	0	0	0	0	0	0	0	0	0	0	0	0	0	0	1	0	0	0	0	0	0	0	0	0	0	0	1	0	0	0	0	0	0	0	0	2945.25	3967.43	1153.02	1255.08	744.54	NaN	NaN	1447.74	3027.5	257.231	NaN	NaN	1423.7	NaN	NaN	NaN	NaN	2610.8	NaN	2428.65	1403.71	NaN	NaN	NaN	947.393	937.013	1647.24	333.775	449.052	388.105	1441.93	NaN	366.482	1753.92	NaN	490.965	NaN	380.486	NaN	NaN	1444.85	317.063	384.049	812.164	3269.01	2284.12	2471.9	NaN	1853.26	NaN	3680.41	NaN	NaN	NaN	443.39	413.171	279.314	NaN	NaN	NaN	NaN	NaN	3790.37	NaN	3510.33	NaN	NaN	NaN	NaN	NaN	NaN	4665.36	1916.39	954.924	NaN	3733.34	NaN	NaN	3650.43	4075.95	633.658	934.179	4371.99	NaN	NaN	NaN	NaN	NaN	NaN	NaN	1973.04	1873.06	NaN	2309.32	3055.75	2270.52	2688.06	2643.12	2483.61	1128.96	3678.1	3416.65	NaN	NaN	NaN	NaN	891.769	1033.57	2427.74	2314.67	NaN	2601.25	NaN	1214.17	NaN	2551.25	1580.61	NaN	NaN	NaN	NaN	NaN	526.661	2657.08	NaN	NaN	NaN	NaN	NaN	1613.56	NaN	NaN	NaN	NaN	2095.38	NaN	NaN	NaN	NaN	3754.96	NaN	NaN	1332.71	NaN	893.31	NaN	NaN	NaN	NaN	NaN	NaN	NaN	NaN	NaN	2645.17	NaN	NaN	704.548	NaN	NaN	NaN	NaN	NaN	NaN	66.3065	NaN	510.825	NaN	NaN	NaN	NaN	NaN	NaN	646.159	NaN	NaN	NaN	NaN	NaN	NaN	NaN	NaN	NaN	NaN	NaN	1455.05	188.223	479.291	711.315	567.727	NaN	NaN	NaN	NaN	NaN	NaN	NaN	NaN	NaN	NaN	NaN	370.583	773.103	1041.11	NaN	NaN	NaN	NaN	NaN	1826.46	1471.92	NaN	NaN	NaN	NaN	NaN	NaN	NaN	NaN	NaN	NaN	NaN	NaN	NaN	NaN	NaN	NaN	NaN	NaN	NaN	NaN	NaN	NaN	NaN	NaN	NaN	NaN	NaN	NaN	NaN	NaN	NaN	NaN	NaN	NaN	NaN	969.1	521.61	NaN	NaN	NaN	NaN	NaN	NaN	NaN	NaN	NaN	NaN	NaN	NaN	NaN	NaN	NaN	NaN	NaN	NaN	NaN	NaN	NaN	NaN	1257.88	NaN	NaN	NaN	NaN	NaN	NaN	NaN	NaN	NaN	NaN	NaN	432.171	NaN	NaN	NaN	NaN	NaN	NaN	NaN	NaN
Q15063	POSTN	Periostin	POSTN_HUMAN	13	13	15	18	15	16	13	15	13	14	6	9	16	19	14	18	8	8	13	11	15	17	9	10	14	11	9	9	14	13	19	20	18	20	10	13	13	12	8	11	10	12	15	14	9	11	13	11	14	16	22	21	11	12	11	11	13	11	12	15	12	10	12	11	17	15	9	12	11	12	20	19	12	13	16	15	12	14	17	19	14	10	11	14	13	15	15	19	10	9	11	12	10	11	12	14	21	19	20	18	15	13	19	21	16	13	13	11	14	17	13	9	13	14	9	11	13	13	10	14	7	9	22	21	16	16	17	14	15	17	12	15	21	22	22	20	13	10	15	15	22	20	15	11	17	16	8	4	11	12	16	17	15	13	8	12	14	14	12	12	11	14	8	16	7	13	14	13	15	17	16	14	9	11	10	10	5	7	8	7	7	9	13	14	13	12	13	15	15	14	11	11	8	10	10	4	9	8	8	19	16	18	9	10	17	19	10	14	13	16	13	12	15	12	11	9	11	15	9	10	9	13	12	15	9	20	20	13	12	14	14	11	7	9	20	21	16	14	7	8	11	14	24	21	12	13	12	12	6	6	14	10	12	21	20	8	14	12	12	11	11	14	14	12	17	18	13	12	15	15	9	12	17	17	10	10	14	17	12	13	14	14	11	8	15	15	19	21	11	13	14	4727.44	4947.43	6504.54	5611.46	6155.2	6203.28	8816.13	7240.13	5020.82	5302.14	3678.54	4351.75	8693.46	12732.2	8038.78	7887.02	3177.29	2174.11	6206.74	4851.77	11016.5	9653.85	2706.18	2386.86	5407.78	4723.33	2555.93	2298.47	7226.54	4806.43	12492.8	10547.8	13504	13348.5	3397.11	4085.88	3729.29	4658.88	3230.97	3322.19	3061.72	3029.35	7980.6	8156.2	3002.56	3766.29	6007.78	5440.02	3870.98	5318.85	30184.3	26865.6	3568.71	3542.29	4124.84	3844.54	4456.33	4118.28	7532.13	8678.25	5445.56	3774.83	5385.62	4737.2	6929.58	6957.62	4080.34	4657.67	9624.92	9044.68	13649.9	11837	3552.66	4834.93	11980.3	9438	6998.86	8784.84	12563.1	11723.7	3943.73	3907.83	3876.81	5574.15	4120.19	5732.42	19797.3	21613.6	4274.2	3570.52	4517.07	4407.31	5902.79	4771.26	5352.77	3789.02	6347.4	6413.27	14776.1	14699.8	5971.55	5934.37	23412.8	22452.7	11237.6	10480.4	2717.73	2647.77	7970.86	9032.66	4114.62	4858.77	7046.1	5561.36	3288.56	3201.98	5150.4	5108.27	3751.77	2615	2757.13	3031.53	18183.8	17032.3	12625.4	9859.13	6769.26	7524.25	8216.73	7887.02	5941.03	5665.68	20820.7	18293.9	16144.1	16220.7	6733.98	5814.38	6434.81	4129.83	14123.8	15174.4	6423.9	7194.04	6494.98	6010.97	2723.61	2466.89	5607.98	5630.8	11281.8	9638.1	9270.52	8900.73	2923.19	3020.71	7130.12	6922.14	9539.07	8404.45	5468.7	6041.64	3951.59	13304.7	2657.01	5198.39	4255.44	4911.06	5848.92	8395.79	6107.39	5810.8	4956.75	5826.59	4656.81	4229.49	3318.26	2401.17	2696.67	3563.56	2786.66	2848.39	5379.98	5657.5	2407.65	3974.67	6210.76	9079.83	4799.86	4437.86	4806.22	3951.4	3830.14	4844.27	5969.43	5395.07	2349.64	2413.1	12101.9	7935.84	6640.54	7251.45	2301.47	2836.36	11752.2	13149.3	6742.29	5226.39	5849.76	5247.27	5445.1	5834.91	6135.45	5431.62	5054.29	3566.86	3605.1	3895.5	3317.64	3021.34	2699.53	5400.73	5433.05	4299.04	4424.66	13922.2	16265.9	5153.91	6118.12	6077.63	5537.16	4858.87	2670.33	3375.8	14928	17321.2	7382.68	7892.15	3472.49	2478.94	5194.2	8294.1	86269.1	24340.8	5174.43	3764.2	4076.6	4377.36	2958.74	3856.96	5514.66	4141.77	4495.42	25948.6	27261.1	3941.25	4473.74	5898	4067.2	7304.82	6630.31	4061.38	4061.38	4505.2	8978.42	9589.09	5245.55	4293.21	4328.39	3704.49	3910.98	4048.07	9386.07	10922.5	4142.85	3531.42	11484.7	10295.3	6260.24	6260.24	6662.62	8326.02	3336.89	2652.96	6569.24	8137.56	21414.1	18694.7	5152.61	4927.26	5116.8
Q15084	PDIA6	Protein disulfide-isomerase A6	PDIA6_HUMAN	11	12	10	11	8	6	9	8	11	10	8	6	9	11	11	10	11	10	10	12	10	10	11	10	10	11	10	12	9	9	10	10	10	10	11	11	10	11	13	11	10	12	10	9	10	10	12	11	8	10	10	10	9	10	11	11	10	11	10	10	10	9	11	9	11	10	9	9	6	8	10	12	11	12	10	10	8	10	11	11	10	11	10	11	11	10	10	9	11	8	11	11	11	11	10	10	12	11	11	9	10	11	10	10	9	11	12	12	11	10	11	10	12	10	8	11	11	10	9	9	8	9	9	9	8	9	10	9	9	11	8	9	9	11	11	10	6	7	8	8	9	9	8	8	8	10	9	9	10	8	8	6	9	9	10	10	9	9	7	9	9	9	9	10	8	10	10	10	9	9	9	11	8	8	9	8	10	9	9	9	8	8	9	8	10	13	9	9	8	9	10	10	9	10	9	6	9	11	3	9	11	11	11	10	8	10	8	11	9	10	9	9	8	10	9	11	11	12	10	11	11	9	10	8	8	11	10	11	10	8	11	11	9	10	10	10	10	10	7	9	8	7	9	7	11	10	13	11	8	5	8	8	9	11	9	8	9	10	10	9	8	10	10	9	10	11	7	9	12	10	8	7	10	9	12	10	8	10	9	7	9	12	12	12	9	10	8	9	10	8	8	56666.5	55206.9	47998.2	45980.9	27829.5	58516.1	29069.8	37591	60520.1	45512	32209.8	40218.5	59224.8	47749.4	57606.3	42727	51115.4	68600	48853	43879.7	42536	31818.2	46227.4	45690.2	44081.5	43042.1	55020.4	57084.9	40497.7	43667	69322.2	50487.7	47834.5	42024.7	51557.8	46311.8	34103.1	55058.5	66217.5	65975.3	57758.7	51178.2	44877.1	53830.2	51507.3	51567.5	59928.5	61375.6	42939.1	51051.2	44668.2	50822.4	51739.7	32058.7	38797.2	36909.6	42698.4	42875	39764	39402.1	39922	33875.2	58039.1	58290	49403.3	46815.1	42309.5	45686.4	40342.4	24456	56759.6	57298.7	50892.1	38197	45628	43528.4	36710.1	36778.6	53810	54959	59216.6	58172.7	44114.2	42083.3	54488.9	54449.5	43504.9	47164.8	41724.8	36564.7	55359.1	47692.8	49954.8	50431	53993.7	41403.5	52039.1	46959.3	69526.2	65931	56325.1	47193.7	45987.6	58101.6	40611.7	31365.8	56430.9	59473.4	67242.2	61874.9	54536.1	45305.9	49084.5	52166.6	43025.9	46696.3	53850	44365.8	43634.7	55557.6	50318.7	46029.9	65705.6	58305.8	34836.9	41754.1	57301.5	53823.8	58322.1	62295.7	38025.5	38560.1	48646.7	43000.1	54478.5	58376.5	39365.2	24494.8	38708.2	51005.6	67991.2	52199.1	41705.7	42324	51650.6	54944.9	27296.1	36437.7	46668.3	31039.2	37642.1	29619.6	34841.3	40844.1	49885.2	54879.5	60614.2	62290.8	33645.8	37521.5	44570.5	44888	44755.1	45940.7	52925.4	58979	48453.8	46005.4	57813.4	46618.7	59523.4	64424.4	50710.1	47394.9	36554.3	50400.1	38442.5	45672.2	44609.9	39968.2	47985.2	50080.5	48722.2	51271.1	67502.8	56416	58630.1	53371.4	59726.8	62752.6	47797.7	46381.2	36037.3	38759.2	35954.8	50058.1	45061.2	29164.2	59734	45698.6	59705.5	77143.4	49255.1	60383.5	51731.7	49965.9	42589.9	34093.9	43495.2	53453.8	50256.9	38408.1	38699.8	54064.2	48878.7	68690	68307.9	50215.5	57453.4	55523.2	46586.2	47828.6	48441.6	50720.3	46069.5	55555.4	62390.4	47023	60187.6	62106.6	57014.2	56678.5	53600.2	51985.7	64455.9	69719.7	43280.4	40700.8	55507.7	59990.2	39456.2	36250.1	46128.8	27849	58258.4	54094.8	64180.8	64990.1	22997.8	36020.6	53356.1	55716.7	45591.2	49496.3	52866.3	45890.8	38913.8	61941.4	55806.8	50565.2	32983.8	53478.1	53478.1	57078.3	67241.6	69323.2	55902.6	43696.3	66032.9	62289.9	42969	50971.2	50095.6	47895.3	54568.9	49002.3	44779.7	40570.8	43646.1	43646.1	57352.2	60513.9	64963.4	63774	48334.6	45996.6	55078.6	40009.7	42637.1	49263	60059.1
Q15113	PCOLCE	Procollagen C-endopeptidase enhancer 1	PCOC1_HUMAN	53	51	49	51	48	48	50	47	50	49	47	48	51	50	49	50	52	51	50	50	50	50	50	46	49	49	50	50	51	50	52	51	50	51	51	49	50	50	51	50	48	47	49	51	51	50	50	50	49	48	51	48	50	50	49	51	50	50	50	47	50	50	48	50	52	50	49	49	45	45	51	52	47	51	51	50	48	49	51	52	49	51	51	52	49	48	48	47	47	49	51	48	46	47	50	48	54	52	50	50	49	49	48	50	46	48	49	49	51	51	49	48	50	50	47	47	51	50	51	51	50	50	51	50	51	49	51	51	51	51	50	48	50	51	50	51	48	48	47	52	52	51	48	49	50	52	48	48	49	50	43	45	48	50	52	50	47	48	41	47	51	50	51	50	49	48	51	47	50	50	52	50	46	49	50	51	49	49	51	50	49	47	49	51	51	51	49	51	50	50	48	48	50	48	49	38	49	49	48	50	53	50	48	50	48	51	51	49	49	49	50	48	50	51	50	51	51	51	48	50	46	49	50	51	49	50	51	48	48	49	48	45	50	51	51	51	48	51	52	50	49	48	49	49	47	49	49	50	38	42	49	49	49	47	51	51	51	50	50	45	47	49	49	51	51	51	49	50	51	51	51	49	50	48	51	51	47	45	48	49	51	51	50	48	48	47	50	48	48	48	46	1.25235e+06	1.18198e+06	1.25521e+06	1.30897e+06	1.07223e+06	1.13477e+06	1.19369e+06	1.19847e+06	1.12787e+06	1.05229e+06	1.05749e+06	1.20004e+06	1.24165e+06	1.14685e+06	1098516	977020	1.00782e+06	1.01498e+06	1252214	1.13762e+06	1.33498e+06	1.28476e+06	915594	890214	1.06222e+06	1102616	965080	1.10203e+06	1.25615e+06	1.27358e+06	1328732	1.29964e+06	1.11658e+06	936049	1107667	1.10649e+06	1.0381e+06	1.04334e+06	1.08817e+06	1.01257e+06	1.08933e+06	1.09951e+06	1186936	1.10495e+06	1.32323e+06	1.33279e+06	958008	987040	1.134e+06	1.12092e+06	1.31874e+06	1.13804e+06	982319	953296	1.1409e+06	1.17107e+06	1.02152e+06	1.07429e+06	1185638	1.07578e+06	1338250	1080656	1.32381e+06	1.23856e+06	1164221	1104372	1.17834e+06	979579	1.18974e+06	1096079	1.16696e+06	1.24475e+06	960959	1.06343e+06	948156	954370	1.15887e+06	1.18685e+06	1.23303e+06	1.11031e+06	1050174	992547	1.25108e+06	1.2174e+06	947764	939025	1.26112e+06	1207445	1.04026e+06	992768	1074557	1.10045e+06	920333	926253	1.04466e+06	938982	1.12894e+06	1.22539e+06	1.36774e+06	1.39698e+06	1.11476e+06	1.06335e+06	1.3173e+06	1.29216e+06	985919	1.01683e+06	1.14298e+06	1.02863e+06	1.31634e+06	1279056	1.33745e+06	1.21751e+06	1092276	1.18483e+06	1.24056e+06	1.27597e+06	1.24967e+06	1237286	1.1685e+06	1.25076e+06	1.1436e+06	1.0986e+06	1.21417e+06	1.17773e+06	1.17514e+06	1.15737e+06	1.06555e+06	1.223e+06	1.12822e+06	1.20042e+06	1.2e+06	1.10274e+06	1.17946e+06	1.17173e+06	1.03788e+06	1.06277e+06	1189270	1.24931e+06	1.28734e+06	1.09569e+06	1.25837e+06	1.33583e+06	1.20044e+06	1.15994e+06	1.3417e+06	1.17484e+06	887628	923929	1.22224e+06	1094377	1.0796e+06	1.0653e+06	1274257	1.1291e+06	1.04305e+06	960842	900615	843816	1026342	1.02996e+06	1.2055e+06	1.05468e+06	1.34579e+06	1.33106e+06	1.19796e+06	1.09917e+06	1.13946e+06	1.0141e+06	1097068	1.13012e+06	1414499	1.14906e+06	929160	843199	1.24445e+06	1.13108e+06	973790	946740	987326	1.12879e+06	1.02018e+06	994891	1055448	1.15017e+06	1.05282e+06	1.07704e+06	1195607	1.30211e+06	1.05849e+06	1.20901e+06	915818	874510	1.07769e+06	1.01228e+06	1.11628e+06	1186645	1.03614e+06	915635	2.24012e+06	1.09906e+06	1.21979e+06	1.37312e+06	836957	897877	1.13372e+06	1.1019e+06	1.12489e+06	1.07573e+06	1.07056e+06	1.08594e+06	1.06242e+06	1.05637e+06	1.11184e+06	1.06205e+06	1.03842e+06	1.20808e+06	1.17031e+06	1.0784e+06	1.09591e+06	1.13781e+06	1.00642e+06	1.38121e+06	1.38103e+06	1.2347e+06	1.3169e+06	1218782	1.33198e+06	1.05949e+06	917688	1.07298e+06	562782	488881	1.18549e+06	1.37572e+06	1.19323e+06	1.24328e+06	1.33276e+06	1.1893e+06	1323317	1.35554e+06	1.31027e+06	1.3067e+06	1.38381e+06	1696442	1237368	1.20428e+06	969018	1.07643e+06	1.10313e+06	984715	1.1196e+06	1.32493e+06	1.04121e+06	1.21892e+06	1.29751e+06	1.32138e+06	1.19559e+06	929748	874739	1.06066e+06	1123924	1.01458e+06	1.01458e+06	923833	1.53685e+06	1.40409e+06	993277	1.22084e+06	1.02695e+06	802728	1.03473e+06	1.04744e+06	1.17958e+06	1.10423e+06	1271334	1.21927e+06	1.02462e+06	926311	1.03117e+06	1.03117e+06	1.18036e+06	1.15381e+06	950322	1.11567e+06	888094	954279	1376784	1.21713e+06	1.03285e+06	1.11444e+06	1.02725e+06
Q15165	PON2	Serum paraoxonase/arylesterase 2	PON2_HUMAN	6	8	0	4	4	5	3	0	6	5	0	2	6	6	0	0	5	4	5	5	3	3	6	6	0	0	5	6	3	0	6	7	6	6	6	3	2	4	4	5	7	6	4	4	6	6	4	4	6	6	4	4	4	3	4	5	4	5	2	0	0	1	1	0	6	6	4	4	2	0	4	4	5	5	0	2	4	2	0	4	0	0	4	4	4	4	1	4	3	4	6	4	0	3	3	5	5	7	6	7	4	3	0	1	3	3	5	7	4	5	0	3	5	3	0	2	0	0	1	1	0	0	4	4	4	1	4	6	3	5	2	0	4	4	2	4	0	0	2	4	3	6	1	2	5	3	0	2	3	3	0	0	3	5	4	5	0	0	0	1	4	1	3	2	2	0	2	2	1	0	0	2	3	3	2	2	4	1	3	3	1	4	4	5	2	1	5	2	4	4	3	3	4	0	3	2	1	4	0	4	0	3	5	7	0	0	4	4	5	5	3	2	4	4	5	7	5	2	2	0	0	2	5	3	2	2	3	3	3	4	6	3	1	0	5	4	4	6	1	2	0	0	1	1	2	1	5	7	0	0	2	2	4	2	2	2	0	5	5	0	0	2	2	4	3	5	2	3	4	2	5	3	3	3	0	0	0	3	4	4	0	0	2	0	0	0	0	0	0	0	3	7187.3	1881.39	NaN	4915.48	5224.94	1767.97	1564.39	NaN	1862.4	2040.68	NaN	6452.32	3508.68	3128.22	NaN	NaN	1699.25	4907.3	3359.95	3560.67	2020.18	2355.41	790.667	1488.06	NaN	NaN	3470	1294.81	1531.11	NaN	631.647	1795.14	4304.5	1422.26	1372.73	2719.5	3233.46	1292.09	2075.4	3098.82	1046.12	2513.37	358.548	280.978	5137.69	5532.51	2134.88	1651.45	518.297	1659.57	1623.57	1792.85	603.557	1508.29	1567.38	3824.29	1353.33	3903.12	415.318	NaN	NaN	1809.44	1570.02	NaN	4622.43	3987.65	2553.57	3232.27	243.607	NaN	1715.71	2135.43	3090.41	3618.08	NaN	246.539	1863.46	726.281	NaN	1264.95	NaN	NaN	1541.48	2692	3405.53	4382.31	557.325	1796.25	1203.38	1699.3	3447.72	3755.84	NaN	1929.5	1206.07	1763.49	1861.47	2554.19	2680.51	2440.54	1624.5	1854.3	NaN	813.667	2054.74	3122.28	2249.24	1668.74	1077.49	1512.39	NaN	934.214	1171.75	921.314	NaN	1425.84	NaN	NaN	1176.18	1197.38	NaN	NaN	1601.46	1490.35	1814.57	687.2	2862.64	1407.65	1822.77	1022.23	2447.3	NaN	2443.47	1263.27	1704.81	1783.52	NaN	NaN	982.244	1655.63	914.868	2638.61	1416.53	1226.73	2100.41	2647.91	NaN	1256.57	2129.91	2005.85	NaN	NaN	2747.22	2719.93	3266.01	1993.14	NaN	NaN	NaN	1607.14	1809.54	2241.25	1888.83	2166.44	3159.05	NaN	3055.74	1352.4	977.128	NaN	NaN	1341.08	1320.17	733.282	1866.81	2551.6	1761.59	3361.76	1582.59	1370.77	1976.8	753.541	1891.83	1565.79	90.3024	1091.01	1104.58	779.99	2344.25	3224.31	1647.72	1297.43	1524.99	NaN	3287.1	3372.4	1271.64	1919.75	NaN	2563.73	NaN	1591.38	3016.23	2080.43	NaN	NaN	1143.81	1375.51	1247.26	1311.86	1381.51	1844.36	1826.41	873.388	1235.19	2653.18	2530.26	974.756	1603.14	NaN	NaN	1798.32	1874.82	2545.62	1850.52	654.887	1494.37	994.252	436.641	1142.46	1072.65	1594.02	1793.5	NaN	1632.56	1227.35	1405.85	1482.33	625.556	547.876	NaN	NaN	1164.98	1728.21	2075.29	1287.68	1851.98	2261.2	NaN	NaN	1007.67	954.664	1347.67	272.441	854.475	2578.13	NaN	2352.79	3014.04	NaN	NaN	943.412	943.412	913.136	1269.12	1367.54	1057.37	1905.09	552.063	1919.38	3013.97	2001.24	2234.9	2679.95	NaN	NaN	NaN	832.984	1484.27	1484.27	NaN	NaN	1895.39	NaN	NaN	NaN	NaN	NaN	NaN	NaN	2062.26
Q15166	PON3	Serum paraoxonase/lactonase 3	PON3_HUMAN	1	2	1	0	1	2	2	2	0	2	2	3	0	1	3	1	0	0	0	2	2	3	2	2	0	0	0	0	1	1	2	2	3	1	2	0	2	1	3	2	2	2	2	2	1	2	0	2	1	2	1	1	2	1	1	2	2	2	2	1	2	2	2	2	0	0	1	1	1	2	1	1	2	2	2	1	2	0	0	0	1	1	0	1	3	3	2	1	2	2	2	2	2	3	3	2	0	0	2	2	2	2	2	2	2	3	0	2	0	0	2	2	3	2	1	2	2	2	0	0	1	0	0	0	2	1	1	0	0	3	2	2	2	2	3	2	1	1	2	1	0	0	2	2	0	2	2	2	2	2	0	2	0	2	2	2	0	0	1	2	0	0	3	2	1	0	2	2	2	0	0	0	1	0	3	2	3	3	2	0	0	2	2	3	0	0	3	0	2	0	0	0	1	1	0	0	2	0	2	1	0	2	1	2	3	1	2	3	1	0	2	0	0	2	2	2	1	0	3	0	0	0	2	1	2	3	1	1	0	0	0	2	2	2	0	0	2	0	2	0	2	2	0	1	2	3	0	0	2	2	1	2	2	0	0	0	1	2	2	2	1	0	0	1	0	3	1	0	2	0	3	3	0	2	0	3	0	0	2	2	0	3	0	1	0	0	1	2	0	0	1	819.585	1044.68	3166.93	NaN	10368.6	1520.94	602.396	1489.73	NaN	717.766	947.997	3739.93	NaN	3138.51	2008.1	3753.48	NaN	NaN	NaN	407.843	975.873	3936.92	667.093	6889.78	NaN	NaN	NaN	NaN	14819.4	1170.69	870.926	866.568	2183.85	3086.73	437.17	NaN	474.291	744.768	2084.16	7274.57	1519.76	419.358	700.604	758.471	2315.84	493.357	NaN	452.096	600.287	422.966	3893.79	1301.85	363.417	2329.52	354.339	415.003	938.586	892.284	924.878	12962.1	481.45	1140.74	316.102	1454.61	NaN	NaN	7816.11	4797.75	50757.6	1510.54	3274.48	6374.12	2264.01	520.702	3826.74	3727.44	11472.9	NaN	NaN	NaN	846.567	1082.75	NaN	7072.39	977.806	2964.19	832.775	6823.82	2103.19	2245.04	1084.27	4385.19	3588.09	2675.12	1648.32	4340.8	NaN	NaN	858.641	1424.14	3171.41	4094.27	1804.71	1652.15	7630.28	6157.51	NaN	648.866	NaN	NaN	1040.71	1578.98	6689.12	6175.16	2112.78	1018.26	3043.7	2285.33	NaN	NaN	739.497	NaN	NaN	NaN	4900.82	3857.62	655.914	NaN	NaN	2243.33	4199.1	1395.37	3357.2	1752.22	1998.56	1746.82	7376.2	8624.73	9675.08	777.248	NaN	NaN	6021.02	6579.8	NaN	2501.93	2222.75	1284.75	4341.29	4927.89	NaN	7584.25	NaN	6408.97	710.027	2179.34	NaN	NaN	6807.68	2890.15	NaN	NaN	2107.31	1775.4	1265.67	NaN	2344.28	3300.87	2042.85	NaN	NaN	NaN	2494.21	NaN	2031.76	3394.96	4261.32	2528.83	2372.18	NaN	NaN	4021.11	6315.89	3044.79	NaN	NaN	1450.82	NaN	2696.34	NaN	NaN	NaN	4787.37	5839.36	NaN	NaN	1298.98	NaN	7947.31	4568.56	NaN	772.668	4591.65	2844.29	1941.47	2984.89	2650.72	607.39	3469.77	NaN	1342.94	NaN	NaN	2694.88	1589.05	677.158	2309.52	NaN	1021.97	NaN	NaN	NaN	972.471	1088.71	768.694	966.234	1124.01	3003.97	NaN	NaN	NaN	1691.16	2814.94	1282.73	NaN	NaN	1543.53	NaN	2194.99	NaN	7734.44	6107.28	NaN	2205.34	2559.97	2865.05	NaN	NaN	12267.3	12257.1	3368.73	1652.55	1543.91	NaN	NaN	NaN	3771.99	2071.61	1387.85	2694.55	9104.34	NaN	NaN	2631.82	NaN	1211.73	784.93	NaN	518.573	NaN	2698.85	5360.58	NaN	606.434	NaN	1030.71	NaN	NaN	2134.45	2134.45	NaN	1043.99	NaN	1626.12	NaN	NaN	4375.31	1660.77	NaN	NaN	3946.11
Q15198	PDGFRL	Platelet-derived growth factor receptor-like protein	PGFRL_HUMAN	2	0	0	3	0	0	0	0	0	0	0	0	0	0	0	0	0	2	0	0	0	0	2	0	0	0	0	1	0	0	0	3	0	3	1	0	0	0	0	0	0	0	1	0	0	0	0	0	0	2	3	3	0	0	0	0	0	0	0	0	0	0	0	0	0	2	0	0	0	0	0	2	0	0	0	0	0	1	0	2	0	0	0	0	0	0	0	0	0	0	0	0	0	0	0	0	3	3	0	0	0	0	2	0	0	0	0	0	2	2	0	0	0	0	0	0	0	0	0	0	0	0	0	0	0	0	0	0	0	0	0	0	0	0	0	0	0	0	0	0	0	0	0	0	2	0	0	2	1	0	0	0	0	0	0	0	0	0	0	0	0	0	0	2	0	0	0	0	2	0	0	0	0	0	0	0	0	0	0	0	0	0	0	3	0	0	0	2	0	1	2	2	0	0	0	0	0	1	0	0	0	2	0	0	0	0	0	0	0	0	0	0	0	0	0	0	0	0	3	0	0	1	2	2	0	0	2	0	0	0	0	1	0	0	0	0	3	0	0	0	1	2	0	0	0	0	1	2	0	0	0	2	0	3	0	0	0	0	0	1	0	0	0	0	0	0	0	2	0	0	2	0	0	0	0	0	0	0	0	0	0	0	0	0	0	0	0	0	0	0	0	155.614	NaN	NaN	628.223	NaN	NaN	NaN	NaN	NaN	NaN	NaN	NaN	NaN	NaN	NaN	NaN	NaN	441.095	NaN	NaN	NaN	NaN	702.082	NaN	NaN	NaN	NaN	251.385	NaN	NaN	NaN	143.851	NaN	174.651	454	NaN	NaN	NaN	NaN	NaN	NaN	NaN	165.831	NaN	NaN	NaN	NaN	NaN	NaN	102.973	419.642	862.795	NaN	NaN	NaN	NaN	NaN	NaN	NaN	NaN	NaN	NaN	NaN	NaN	NaN	339.412	NaN	NaN	NaN	NaN	NaN	89.8793	NaN	NaN	NaN	NaN	NaN	617.279	NaN	501.488	NaN	NaN	NaN	NaN	NaN	NaN	NaN	NaN	NaN	NaN	NaN	NaN	NaN	NaN	NaN	NaN	328.806	644.134	NaN	NaN	NaN	NaN	72.3456	NaN	NaN	NaN	NaN	NaN	96.4322	97.8355	NaN	NaN	NaN	NaN	NaN	NaN	NaN	NaN	NaN	NaN	NaN	NaN	NaN	NaN	NaN	NaN	NaN	NaN	NaN	NaN	NaN	NaN	NaN	NaN	NaN	NaN	NaN	NaN	NaN	NaN	NaN	NaN	NaN	NaN	357.033	NaN	NaN	1596.37	19.3175	NaN	NaN	NaN	NaN	NaN	NaN	NaN	NaN	NaN	NaN	NaN	NaN	NaN	NaN	621.799	NaN	NaN	NaN	NaN	1481.53	NaN	NaN	NaN	NaN	NaN	NaN	NaN	NaN	NaN	NaN	NaN	NaN	NaN	NaN	469.363	NaN	NaN	NaN	397.07	NaN	490.269	572.643	621.867	NaN	NaN	NaN	NaN	NaN	138.779	NaN	NaN	NaN	690.502	NaN	NaN	NaN	NaN	NaN	NaN	NaN	NaN	NaN	NaN	NaN	NaN	NaN	NaN	NaN	NaN	280.814	NaN	NaN	1033	68.9538	804.281	NaN	NaN	1078.51	NaN	NaN	NaN	NaN	527.819	NaN	NaN	NaN	NaN	727.999	NaN	NaN	NaN	1161.43	804.193	NaN	NaN	NaN	NaN	173.533	328.687	NaN	NaN	NaN	349.249	NaN	392.461	NaN	NaN	NaN	NaN	NaN	1325.13	NaN	NaN	NaN	NaN	NaN	NaN	NaN	645.039	NaN	NaN	244.55	NaN	NaN	NaN	NaN	NaN	NaN	NaN	NaN	NaN	NaN	NaN	NaN	NaN	NaN	NaN	NaN	NaN	NaN	NaN	NaN
Q15223	NECTIN1	Nectin-1	NECT1_HUMAN	13	12	12	12	12	12	13	14	14	15	11	12	13	12	13	13	12	13	13	13	12	13	12	13	12	12	13	13	12	12	14	12	15	15	13	15	12	14	13	13	12	13	14	14	13	14	13	14	13	14	13	14	12	12	12	13	12	13	12	11	12	13	13	14	14	13	12	13	11	11	13	14	13	13	14	13	11	12	14	14	12	13	13	13	14	12	12	11	12	15	15	13	13	13	13	12	14	14	13	14	13	13	13	13	13	12	15	14	14	13	12	12	13	12	12	12	13	13	13	13	11	13	14	14	11	11	12	13	13	13	11	12	11	12	14	13	11	12	13	13	13	13	12	11	11	12	12	14	12	11	11	12	12	11	13	12	11	12	11	12	13	13	13	12	12	11	14	13	12	14	16	15	12	12	13	13	13	13	12	12	13	12	13	12	14	14	14	12	12	13	12	12	14	13	12	12	14	11	9	12	13	14	14	13	14	13	12	11	13	13	11	13	13	13	13	14	14	14	13	12	12	13	14	12	12	14	14	14	13	14	14	15	14	13	14	14	11	12	13	13	11	12	11	11	14	14	13	13	10	12	13	13	12	12	13	13	12	14	13	12	11	14	14	14	14	14	14	14	13	15	14	14	13	13	12	13	13	14	12	12	13	14	14	13	12	13	13	12	13	12	14	44627.5	43034.3	25622.3	28580.3	23195.2	22855.9	35547	34044.9	48689.9	37052.5	27321	26896.6	29783.5	31176.2	38922.2	36548.5	30134.3	35997.2	38287.7	37330	26023.6	25776.2	34843.8	36302.4	29437.5	29136.9	36450.7	37475.2	26412	27299.6	26115	23706.8	42617.8	48752.1	31552.5	31264.1	31054.2	29604	31022.9	29993.8	32109.7	32629.5	36475.6	39979.2	32950.6	30201.9	37974.1	36125.4	32841.6	31803	30404	24838.6	35935.7	30054.5	29290.9	30461.8	21679.9	28080	26047.2	27809.7	27257	24829.6	41962.5	35240.8	37069.5	32436.5	26254.8	24058.8	21745.7	20329.3	28454.9	26931.7	35481.4	30134.6	35943.2	26833.7	19471.4	20745.5	49278.2	51142.3	38515.3	36485	37365	27126.3	33725.9	29757.4	18056.3	19969.9	27948.4	30180.3	26843.4	23457.4	26414.2	27716.6	54647.8	44125.4	43787.6	42021.9	39300.6	37827.6	27780.2	29745.5	33028.7	30561	24416.3	27094.4	47769.7	47774.2	29950	32810.6	30259.5	28385.9	33473.2	30562.6	19753.3	22991.9	33656.6	31417.7	25169.2	30121	25649.7	22331.5	32591.5	33965.5	23716	21277.3	41127.5	39302.1	39483.7	39317.1	29097.3	28561.5	27068	27020.5	38433.8	41509.2	22364.7	22537.4	24027.3	33595.7	26320.7	27909.2	32061.6	28782.9	23500.1	24737.7	23325.3	26151.1	21831.5	20583.9	20725.3	24588.2	27119.1	24957.1	35876.5	32722.5	29708.5	28663	15553.9	21124.3	31464.2	27422.9	24080.7	23149.6	26739	21796.6	27569.7	23785	25680.9	24423.5	32923.3	45586.3	24218.1	23854.5	26544.2	30184.9	30937.7	26976.1	31898.5	31490.1	22806	24660	18636.1	21296.2	51393.3	47688.8	43766.3	41452.1	30607.7	37304.3	32734.8	37942	36540.8	35307.7	27505.2	25459.9	28242.6	29909.9	11294.2	22412.6	44720.3	49761.9	43858.6	50259.1	27250.6	33416	29537.7	29741.2	31656.6	28617.4	31774.8	28930.4	30809.2	30418.4	32486.9	38958.1	40261.5	35901.6	32393	29086.3	29162	25203.3	25037	28277.3	23835.2	35286.6	37897.3	30630.3	41167.1	38352.1	28170.2	28327.2	34118.3	32195	34572.7	35781	18480.6	22944.2	29164.6	30283	24890	24501.5	27348.4	30343.3	43019.3	39717	40644.2	43831.7	19581	19721.6	40919.2	41251.6	30240.8	28613.5	27885.8	27177.7	26120.5	34525.2	36961.4	25432	23622.5	40751.6	40751.6	39132	32821.3	34221.1	30634	31451.6	37261	47363.2	35065.4	31862.6	28142.6	27705	25763.2	25997.4	30458.6	31416.4	30881.4	30881.4	34611.1	29757.4	43985.7	42994.1	29617.7	35158.4	26273.3	23900.6	29180.1	26855.7	29124.3
Q15256	PTPRR	Receptor-type tyrosine-protein phosphatase R	PTPRR_HUMAN	12	10	9	9	9	8	11	10	12	11	9	9	10	10	10	10	11	11	11	12	9	9	11	12	9	11	12	11	9	9	11	11	10	11	10	9	10	11	10	10	10	11	10	9	10	11	10	9	9	10	9	9	10	11	9	8	6	8	8	7	9	8	12	11	10	10	8	9	5	5	10	10	9	10	10	8	7	6	11	11	12	9	10	10	10	9	7	9	9	7	8	8	10	8	11	9	12	11	9	10	11	10	9	8	9	7	10	10	10	11	7	8	8	9	8	8	9	10	10	10	10	10	11	11	10	8	10	12	12	12	10	10	10	12	12	11	7	7	6	11	10	10	10	8	10	11	9	11	9	8	6	6	8	9	12	12	10	10	5	7	10	9	10	9	11	9	9	10	10	11	12	11	9	8	9	10	11	10	10	10	9	9	9	10	11	11	12	11	10	10	10	10	11	9	10	6	9	10	1	11	11	11	11	11	10	11	11	10	11	9	11	10	10	10	10	10	10	12	9	10	11	9	10	10	7	11	10	10	10	10	9	10	10	9	10	10	10	10	10	10	9	9	10	10	12	10	10	11	3	4	10	10	11	10	10	9	8	10	10	6	4	10	10	9	10	10	9	9	11	12	10	11	9	10	11	10	10	10	10	10	10	11	10	11	11	12	11	10	10	10	9	25720.3	27847.1	9682.32	14784.5	7366.91	8358.48	14232.5	18788.4	25700.2	18426.8	9927.48	4454.41	14380.7	14201.4	22579.7	24040.2	12805.6	17341.1	17956.8	17940.9	9980.39	9641.34	14176.3	18315.7	14010.6	10639.9	19796.9	17579.9	11408.9	10832.4	18392.3	12234.5	23114.5	25883.8	16468.5	17682.3	15816.9	15582.7	12370.8	14818.5	19436.3	21215.6	15763.3	17095	16199.5	13342.2	17956.3	19522.4	20844.1	14337.9	13575.2	11046.5	12233	9271.32	11716.7	12179.6	8539.69	10890.4	8267.18	7587.45	12691.4	10695.9	27114	19130.5	19701.2	17721.1	9765.46	8500.67	9526.46	8376.01	15114.6	11667.6	18591	12352.3	20825.1	12355.2	8721.94	12022.2	26555.5	31194.9	19576.8	18191.5	16957.5	10364.6	12203.7	12049.8	4059.53	10492.6	8460.56	5817.3	13079.4	9068	10628.6	15397.3	37695.4	23851.3	27458.1	23166.7	23695.9	22568.6	15619.6	17688.4	13479.6	13953.1	9792.75	11264.2	19949.5	20787.2	14879.1	19094.6	9696.1	9006.87	13794.8	9603.29	10948.3	11487.2	14482	13734.2	12115.4	18981.7	16830.1	13443.4	23185.7	21715.5	11439.6	6702.92	33724.6	32250	26877.4	29906.8	15227.4	15821.1	15692.3	17295.5	23495.1	25382.2	11928.4	9028.39	9657.35	21273.1	13709.3	13912.1	10123.6	8945.32	11636.4	11820.1	10544.3	13135.9	10594	7846.2	12013.3	8344.61	13396.1	10679.7	24172.6	22372.9	14044.1	14560.4	6735.85	10022.7	18857	16800	8800.22	12524.6	15024.1	9861.23	13516.7	11636.9	15765.5	13345.4	22941	36206.5	10146.1	9547.51	6752.76	9854.12	19165.3	11626.6	9026.63	8089.53	11236.1	12417.3	9476.01	9105.34	22604.6	24097.2	27397.7	21614.7	13423	20399.1	14414.1	18093.7	14989.5	11923.9	14253.9	15124.5	11735.5	11035.2	7059.97	8026.73	26870.9	31733.7	20721.1	23863.7	16670.9	22674.6	13189.5	11378.2	13894	14904.4	10874.4	15988	13104.9	14105.5	14795.3	21966.9	22477.1	18506.2	15138.7	13941.5	14834.8	11502.1	12275.7	9671.58	8816.52	20511.5	25031	10783.9	24160	19299.4	16282.1	13372.3	16419	13592.4	23169.2	20311.7	8622.43	9424.89	17192.6	18816	10505.9	10516.1	12705.5	10594.3	15741.4	13359.9	19249.6	21093.2	2542.19	4695.2	14965.7	15352.3	13455.9	13010.9	13611.7	12302.1	11075.9	16348.1	17843.1	6540.04	4424.44	15260.7	15260.7	13996.6	16303.5	18167.9	7728.28	10004.2	19027.3	29471.7	17043.8	16007.3	17148.2	13000.9	8939.56	11305.8	14987.6	15308.4	11654.8	11654.8	15673.2	16941.8	26602.7	17208.7	12122.4	19693.7	14155.8	9868.66	15353.8	16099.8	15842.4
Q15257	PTPA	Serine/threonine-protein phosphatase 2A activator	PTPA_HUMAN	1	2	1	2	0	0	0	0	2	3	0	0	2	2	2	3	0	2	0	0	2	2	0	0	0	1	2	0	0	0	2	0	3	0	0	2	1	0	0	0	0	2	1	0	0	1	1	1	2	1	2	2	0	0	0	0	0	0	0	0	0	0	2	2	2	0	0	1	0	0	0	0	1	0	2	0	1	0	0	0	0	0	1	2	0	0	1	0	2	0	0	0	0	0	1	0	2	3	1	1	0	1	1	2	0	0	1	2	2	3	0	0	1	0	0	0	0	0	2	0	0	0	0	2	0	3	2	2	0	1	0	0	0	0	0	0	0	0	0	0	1	0	0	0	1	3	0	0	1	0	0	0	0	0	0	0	1	0	0	0	1	1	0	0	0	4	2	3	2	1	2	3	0	0	0	0	1	1	1	0	1	0	2	0	0	2	0	0	0	3	0	3	0	0	0	0	0	2	0	2	3	0	0	0	1	3	0	0	1	0	0	0	1	1	0	2	3	0	0	3	0	0	0	0	1	0	0	1	2	1	0	2	1	1	3	4	2	1	1	2	0	0	0	0	0	0	2	2	0	0	1	0	0	0	1	1	2	1	0	2	1	0	0	0	0	0	0	1	0	4	0	1	0	0	1	1	1	0	0	0	2	2	0	0	0	0	2	0	0	0	1	1422.93	737.073	2890.77	1539.73	NaN	NaN	NaN	NaN	1747.88	4451.6	NaN	NaN	2002.44	1958.89	1115.04	2028.89	NaN	988.064	NaN	NaN	810.385	2042.86	NaN	NaN	NaN	1072.47	736.865	NaN	NaN	NaN	324.001	NaN	3457.93	NaN	NaN	1867.97	341.961	NaN	NaN	NaN	NaN	2046.22	1422.44	NaN	NaN	991.953	2425.62	1023.73	2503.48	6876.71	1261.21	2254.83	NaN	NaN	NaN	NaN	NaN	NaN	NaN	NaN	NaN	NaN	1466.83	1258.35	849.36	NaN	NaN	1574.37	NaN	NaN	NaN	NaN	696.659	NaN	1252.92	NaN	1846.84	NaN	NaN	NaN	NaN	NaN	629.245	627.32	NaN	NaN	1981.62	NaN	945.51	NaN	NaN	NaN	NaN	NaN	1569.21	NaN	966.199	1021.58	1481.57	1025.04	NaN	1232.33	1611.54	633.426	NaN	NaN	961.282	1102.94	1871.58	2323.11	NaN	NaN	880.437	NaN	NaN	NaN	NaN	NaN	178.285	NaN	NaN	NaN	NaN	785.883	NaN	1301.27	420.828	846.465	NaN	880.55	NaN	NaN	NaN	NaN	NaN	NaN	NaN	NaN	NaN	NaN	801.1	NaN	NaN	NaN	2331.04	1149.65	NaN	NaN	909.462	NaN	NaN	NaN	NaN	NaN	NaN	NaN	1802.62	NaN	NaN	NaN	1204.68	779.945	NaN	NaN	NaN	1583	528.313	844.667	2218	1941.4	786.157	730.994	NaN	NaN	NaN	NaN	2730.28	580.213	1664.85	NaN	3507.04	NaN	958.982	NaN	NaN	1470.85	NaN	NaN	NaN	1347.38	NaN	1212.46	NaN	NaN	NaN	NaN	NaN	1621.49	NaN	4098.85	1374.21	NaN	NaN	NaN	728.779	1364.13	NaN	NaN	1540.83	NaN	NaN	NaN	1605	1491.34	NaN	1286.57	1702.57	NaN	NaN	1645.7	NaN	NaN	NaN	NaN	1571.81	NaN	NaN	583.354	1196.42	1245.57	NaN	1094.58	1019.81	1852.92	1009.51	1334.51	1478.98	772.506	861.193	868.617	NaN	NaN	NaN	NaN	NaN	NaN	1689	1576.23	NaN	NaN	1166.35	NaN	NaN	NaN	1931.86	1222.76	1464.26	683.798	NaN	1393.49	1283.34	NaN	NaN	NaN	NaN	NaN	NaN	483.203	NaN	600.849	NaN	710.2	NaN	NaN	790.735	2077.99	1792.41	NaN	NaN	NaN	682.479	1286.72	NaN	NaN	NaN	NaN	1075	NaN	NaN	NaN	1000.29
Q15262	PTPRK	Receptor-type tyrosine-protein phosphatase kappa	PTPRK_HUMAN	15	16	10	11	11	9	7	7	13	10	8	8	11	10	12	12	10	11	13	14	10	8	13	11	9	9	14	12	8	9	13	13	12	13	10	10	12	10	13	11	10	9	10	10	12	12	10	14	11	8	11	10	10	9	10	10	9	11	10	8	8	9	11	12	14	11	11	9	4	5	10	9	12	13	14	10	8	8	14	14	11	13	14	12	13	12	6	9	10	11	13	9	8	7	12	10	14	14	12	13	11	10	10	9	9	10	13	12	10	12	13	9	11	10	7	7	12	12	12	13	13	12	13	14	11	9	14	12	12	11	10	10	11	11	10	13	8	6	10	11	13	13	12	11	13	13	11	10	10	9	8	7	9	9	13	14	10	8	4	9	10	10	11	8	11	10	12	9	12	13	14	11	8	11	11	10	15	13	11	10	8	11	9	10	14	14	13	13	13	13	10	12	12	9	10	4	8	9	2	9	15	14	10	11	11	13	11	10	13	9	9	13	10	10	10	10	13	14	12	11	9	8	9	10	9	10	11	11	13	14	12	11	13	11	13	13	8	13	8	9	8	7	8	7	12	11	14	14	6	6	13	12	10	11	14	10	10	11	11	6	8	11	11	9	12	12	14	13	13	13	12	11	11	11	11	12	9	7	9	9	12	12	14	15	9	14	7	8	11	10	11	17626.5	16618.8	9750.62	10035.8	8830.46	7673.85	8415.56	7981.1	13469.6	10435.3	8984.88	8567.87	8736.88	6295.28	11737.6	10449.6	11333.2	11489.3	11917	11240.3	8900.79	6128.97	12940	14838.1	10203.4	9273.26	14134.4	15372.4	7314.2	9853.07	15792.4	14516.7	13299.5	13047.5	9862.8	10782.8	10322.5	11413.5	13264.2	13833.1	10173.3	11031.6	8471.99	9042.78	13030.9	12526.3	12703.5	13076.4	9036.07	7787.43	8482.11	6895.37	9879.05	7926	10406.6	10484.8	5694.59	9450.34	6511.66	5113.8	9433.63	8908.99	7701.07	8091.91	12941.8	11979.2	11929.3	8110.54	4615.13	4983.24	9238.46	9276.03	12477.1	10930.1	10952.7	8454.94	7995.57	6893.07	18875.8	19298.6	14674.4	10707.5	14836.7	13219.4	13941.9	9770.34	5207.69	5766.13	10026.3	9616.5	10633.2	8997.78	5509.98	4342.2	9847.29	6224.92	15958.3	16211.7	9005.52	10415.4	9717.44	11748.1	7924.23	7914.98	6441.73	6217.08	18934	16711.2	12311.3	13128.8	6390.54	6707.95	8797.7	7545.95	5003.85	4990.05	12238.5	10872.4	6936.8	10216.6	10347.9	7458	12099.8	10997.9	7500.22	6705.61	10520.5	11473.1	9649	12164.8	9155.07	7651.81	9336.11	8509.19	8465.2	9696.85	6664.39	10889	6081.54	13683.3	9227.17	11700.4	8750.82	9271.73	10927.9	9932.81	10733.1	12350.7	6218.5	8134.01	4917	6912.71	7437.37	5958.27	16231	13231.9	6610.71	4825.89	2029.25	6389.88	9162.44	8453.65	9706.04	7119.88	10084.9	6553.9	13067.5	11119.6	10326.3	9534.4	10895.8	10668.9	7957.7	8037.15	9021.8	7414.54	22678.6	17445.5	9279.5	9746.7	8210.81	6054.63	7084.18	9313.01	12157.5	11999.1	18672.2	17704.7	10428.5	14745.4	9505.57	10109.1	11658.6	8731.17	11710.1	10441.4	11080.6	10330.6	5523.75	9148.54	9034.49	10527.3	11332.7	15054.8	10113.3	10649.5	9780.41	8588.81	8729.62	8289.19	8374.18	10078	10521.8	9914.94	7691.71	9486.31	8905.92	15200.6	13232.2	12615.2	10054.2	5908.35	6968.28	10452.9	8612.58	10093.9	10246.9	11605.3	13649.3	14680.1	13766.3	10648.3	12495.9	9613.79	9191.7	9852.75	9183.06	11276.3	6963.65	7519.5	6318.64	8089.91	6317.69	7440.2	19723.1	17188.4	14405.4	14197.6	6239.95	5776.34	12978	12572.7	9602.71	10682.5	9470.94	10756.7	10233.9	11741.1	11871.7	5328.2	7226.88	12205.6	12205.6	10185.3	9450.39	8887.02	12446.4	13435.2	11554.1	13180.6	9658.19	9573.94	9736.3	10250.2	12372.2	8850.97	7120.48	6712.34	6764.04	6764.04	9632.21	9324.79	14170.4	15166	11164.7	11672	7821.07	5671.08	8431.7	9321.69	9621.45
Q15293	RCN1	Reticulocalbin-1	RCN1_HUMAN	10	12	10	10	8	9	8	10	11	13	10	9	11	9	9	10	10	11	11	11	10	9	9	9	13	11	12	11	7	9	14	13	8	10	11	11	11	9	9	13	10	10	10	10	12	10	9	10	9	9	10	9	9	10	8	7	10	9	10	9	10	10	10	11	11	9	9	8	8	11	10	9	9	10	9	8	9	8	11	13	13	12	11	13	11	8	9	8	9	9	10	12	9	11	10	11	11	11	11	12	10	11	10	10	11	9	10	10	9	9	10	10	9	10	10	11	9	11	11	12	11	12	11	12	10	11	12	13	12	11	10	12	10	11	10	11	8	8	9	13	12	12	13	10	13	13	12	10	10	12	9	9	9	10	10	11	9	11	8	10	12	10	12	12	12	11	10	12	11	12	12	12	11	12	11	11	11	12	13	10	13	9	11	10	12	10	11	11	12	11	11	12	11	10	10	8	13	11	5	12	11	12	11	13	11	11	11	10	11	11	13	11	11	10	12	12	12	12	12	10	11	12	12	13	13	13	13	12	12	12	13	11	10	14	13	11	11	11	12	11	10	10	13	12	11	13	12	14	7	7	13	10	11	12	12	11	11	10	10	9	9	11	11	12	11	11	12	13	12	12	12	11	10	11	10	10	11	10	13	13	10	12	12	12	11	10	11	11	11	11	12	4262.94	4212.21	6604.97	5224.23	4272.18	4523.09	4686.74	5573.79	4024.25	5235.45	6821.35	6295.09	5596.05	6031.12	4214.91	4687.52	4990.66	4042.89	3347.64	3733.1	5048.18	6491.51	3915.17	4750.04	4747.76	4857.69	4456.76	3448.4	4814.99	4784.84	6316.06	4662.46	5150.83	3932.77	4444.96	4309.6	4414.24	5186.01	4091.68	4554.78	4206.64	5476.99	4091.08	4279.23	3173.38	4188.07	4396.12	3249.66	5030.01	5811.2	3827.53	4461.45	5199.68	4310.29	4623.7	4063.91	4350.07	5920.3	5748.23	5833.51	4697.2	4850.91	3329.26	6306.4	3381.05	4502.17	3486.53	5070.47	4277.89	4598.86	6606.41	5272.58	5668.72	4692.86	4437.1	4798.56	4680.33	3855.3	4721.78	5219.01	5815.23	5461.54	4767.54	5832.13	4264.37	5079.68	5348.74	7791.93	6277.32	5087.54	4441.91	5424.97	4093.16	3312.97	4306.11	4287.17	3420.99	2833.71	4927.72	4593.32	5262.06	5227.61	3680.93	5822.28	7354.66	4338.6	5027.4	5180.88	2684.91	3497.62	4349.87	4903.3	5204.62	5665.4	5709.81	5591.82	3854.61	4387.88	4966.79	4921.27	5402.76	4681.49	4782.4	6165.21	4439.14	4653.17	4518.78	4842.17	5232.83	4095.06	5212.37	6022.16	4001.52	5797.7	3913.2	3903.07	4673.57	4453.43	4368.51	4093.03	5560.45	4858.77	5191.89	4650.59	4849.77	5232.46	5014.31	4104.18	4685.37	5486.66	5093.03	4587.49	3471.28	4061.53	4438.08	4048.89	5223.69	5638.98	4866.71	3094.42	5682.96	5165.81	5069.56	5887.58	5423.79	4990.23	4329.29	5658.26	4713.16	4014.06	5795.21	5459.31	6936.84	6444.37	4730.43	5602.9	4871.68	6137.96	5937.25	6010.54	5525.22	6172.43	4218.11	5136.63	6139.17	4431.96	5727.11	5023.13	4564.87	5305.13	7580.69	5808.53	3786.97	5364.22	5621.47	7594.96	5253.71	5662.81	12381.4	5079.31	4096.61	3323.6	6011.01	5519.84	5836.66	4836.46	4688.39	4082.64	5463.05	4088.88	5545.33	4581.55	5172.42	4657.07	4974.8	5246.11	5619.4	3933.25	4162.44	5247.85	5658.35	7028.39	5480	6139.66	6910.59	5957.7	6132.28	5288.99	5935.69	4534.6	4383.25	4646.02	5541.47	4527.43	5460.95	4616.04	5668.41	6064.48	4438.23	4467.08	4962.49	5627.3	4583.63	6179.01	4024.44	4158.49	5493.07	4370.76	6154.5	3655.13	5612.92	4983.59	5219.62	5555.66	5412.6	5515.91	6347.24	4091.05	4418.05	4270.04	5124.27	4595.64	4595.64	5262.37	4302.4	4792.5	5272.1	4520.23	6515.74	5866.31	5127.45	6080.86	5062.19	4859.59	5527.38	6098.55	3535.23	4203.68	4328.01	4328.01	4769.67	5253.98	5337.89	4402.41	5965.57	4408.78	5838.9	6013.81	6563.06	5621.47	5024.1
