## Supplementary material for "Effects of Non-Cardiac/Non-neurologic Surgery and Anesthesia on the CSF Proteome, and Modulation by the APOE Mimetic Peptide CN-105": Dataset S3 (part 5 of 7)

### Sheet: Dataset S3. Protein abundances (continued)
Q15303	ERBB4	Receptor tyrosine-protein kinase erbB-4	ERBB4_HUMAN	11	11	9	7	4	6	8	11	11	6	4	3	9	10	10	9	10	10	12	8	5	4	9	10	8	9	9	9	6	8	11	8	8	10	12	11	12	8	6	10	6	5	8	8	9	12	11	10	6	6	7	7	5	5	9	8	4	9	4	3	9	6	4	4	11	11	4	5	4	4	7	9	6	5	9	9	3	2	12	12	9	7	8	6	9	8	4	4	9	4	2	5	4	6	10	7	12	13	10	7	6	9	9	9	5	4	9	11	11	10	5	3	9	7	3	4	6	10	9	10	8	8	10	10	10	4	10	12	12	11	8	9	7	7	10	9	6	5	5	12	10	10	11	8	10	10	7	9	7	7	4	6	8	7	11	13	5	5	0	4	10	9	8	5	8	7	10	8	9	8	9	11	7	8	9	9	10	8	10	8	5	6	6	9	11	12	12	11	8	13	7	10	8	7	7	2	11	9	0	7	10	9	12	13	8	11	6	9	9	4	9	11	11	9	9	12	10	9	8	9	6	7	6	7	5	7	9	9	12	13	9	7	4	4	13	13	7	9	5	5	6	5	9	7	13	13	11	11	0	4	10	7	9	7	8	6	3	11	9	8	7	7	7	8	8	9	6	7	11	13	8	11	8	8	9	7	5	7	8	8	8	12	12	12	11	11	8	8	8	8	9	5358.71	2645.69	1663.76	2613.1	1639.39	1660.8	3729.11	3345.59	3775.85	3104.9	1510.55	1545.13	3085.01	2936.56	3657.87	4191.45	4175.75	2979.2	2667.31	2916.81	2208.92	1835.15	2831.85	4426.21	3303.34	2772.04	4633.11	5269.37	2212.66	2148.89	4553.16	3320.24	2958.95	6092.5	3187.6	3495.92	3085.64	3853.92	2993.38	2820.58	2858.35	3162.21	2533.08	3203.08	4177.94	3195.85	4181.86	4690.66	3487.68	2665.62	2458.82	1840.19	4129.74	2959.02	2832.15	2658.67	2548.2	3236.37	2813.11	3085.97	2380.67	3163.2	6264.73	3703.61	3875.49	4912.23	1846.8	2502.34	1559.35	2515.43	2968.33	3397.37	4214.69	3119.36	3034.67	2065.57	2859.4	2092.12	3894.9	3790.15	3251.2	3357.52	2863.51	3308.49	3219.49	2641.81	2553.44	2789.7	2687.55	2563.92	3659.39	1727.44	2258.36	2349.06	3761.89	3524.12	4350.62	4194.17	3226.29	2926.33	2758.4	2860.5	2513.07	2459.29	2793.2	2661.37	4577.35	5318.72	2849.41	3656.57	2138.52	1699.6	2879.32	2416.49	2111	1303.4	3159.96	3357.54	1999.86	2767.28	1884.8	1620.75	3466.76	3054.63	2662.04	2476.03	4847.2	3728.23	4308.04	4281.34	2738.82	2182.44	2176.96	1856.84	3149.34	3112.38	2017.81	2291.25	1600.72	4433.09	3868.02	3289.27	2840.91	2569.97	2574.88	3055.24	3236.4	3653.84	2121.93	1522.41	1636.51	1599.96	3150.9	2467.98	4230.12	3660.05	3310.45	2991.57	NaN	2050.16	2798.86	3076.19	1907.35	2119.42	2710.18	1486.99	3169.96	2378.71	2871.7	3115.9	2302.95	3729.49	2703.59	1789.07	2153.35	3148.82	3788.33	3669.79	3343.35	2465.02	1607.37	1692.36	2011.28	2032.58	5207.96	4588.93	4243.01	4892.6	2896.2	3813.88	3083.48	2922.81	2592.3	2527.95	2376.73	2966.27	3902.16	2794.88	NaN	2351.94	2687.78	3003.06	4692.83	4809.97	2573	3087.69	1927.09	2792.47	2436.47	3089.07	3121.79	3392.98	3187.93	2702.3	3162.38	3360.8	3114.13	3405.45	1694.22	2273.94	2876.6	2161.53	1789.76	2939.26	1946.84	2536.1	2438.67	2547.48	4620.37	4017.66	2299.63	2836.38	2187.29	1473.45	3470.61	3204.04	1892.64	2591.13	1954.98	1811.88	1644.38	2110.67	2472.79	2499.44	5891.82	4912.54	3696.08	3124.57	NaN	1612.77	4064.63	3505.35	3527.21	2341.33	2141.44	2254.83	1436.62	4433.81	3680.1	1705.59	2405.24	3814.91	3814.91	3288.87	2693.99	2631.14	2917.47	3085.04	2736.97	5072.95	3870.1	3246.95	2822.89	2413.22	2388.59	2342.96	1284.36	2437.76	2984.36	2984.36	3394.39	2754.54	6547.38	5321.89	2698.59	3412.86	1820.55	1874.99	2262.32	2247.38	2642.15
Q15363	TMED2	Transmembrane emp24 domain-containing protein 2	TMED2_HUMAN	1	1	1	1	1	0	1	0	1	1	1	0	1	1	1	1	1	1	0	0	1	0	1	1	1	1	1	0	1	1	1	1	1	1	1	1	1	1	1	1	1	0	1	1	1	1	0	1	1	1	0	1	0	0	1	0	1	1	0	0	1	0	1	1	1	1	1	0	0	0	0	0	0	0	1	1	0	0	1	1	1	1	1	1	1	0	1	1	0	0	1	1	0	0	1	1	1	1	1	1	0	0	0	0	0	1	1	1	1	1	0	1	1	1	1	1	1	0	1	1	1	0	1	1	0	1	1	1	1	1	0	0	0	1	1	0	1	1	0	1	1	1	1	0	1	1	0	1	1	0	1	0	0	0	1	1	1	1	0	0	1	0	0	0	1	0	1	1	1	1	1	1	0	0	0	1	1	0	0	0	1	1	0	0	1	1	0	1	0	1	0	1	1	0	0	0	0	1	0	0	1	1	0	1	1	0	1	0	1	1	1	0	1	0	1	1	1	1	0	0	1	0	0	1	0	1	1	0	1	1	1	1	1	0	1	1	0	0	0	1	0	1	0	1	1	1	1	1	0	0	0	1	0	0	1	0	0	0	0	0	0	0	0	0	0	1	1	1	0	1	0	1	0	1	0	0	0	1	1	1	1	1	1	1	1	0	1	0	0	0	0	929.852	1225.33	1356.73	1593.16	793.373	NaN	638.972	NaN	1194.43	824.246	504.348	NaN	1354.14	2079.07	1010.87	1631.02	1138.85	1023.84	NaN	NaN	889.959	NaN	756.922	1001.61	659.038	1575.46	728.804	NaN	645.907	1027.38	522.29	530.376	776.301	874.23	665.297	965.772	991.889	955.799	1253.73	1601.29	1488.44	NaN	663.973	1425	962.573	957.456	NaN	1177.53	913.517	1176.64	NaN	876.198	NaN	NaN	1039.14	NaN	872.745	1279.63	NaN	NaN	884.45	NaN	1269.6	772.021	1146.95	384.342	1689.06	NaN	NaN	NaN	NaN	NaN	NaN	NaN	719.679	1022.9	NaN	NaN	1699.44	950.519	1388.84	1555.99	465.989	1135.07	1477.55	NaN	1660.5	1349.08	NaN	NaN	370.166	1045.18	NaN	NaN	1498.78	1518.85	1384.43	1182.86	1878.01	1177.32	NaN	NaN	NaN	NaN	NaN	405.848	190.237	1125.67	1833.74	1340.13	NaN	1161.68	868.696	1249.43	829.848	1711.65	853.54	NaN	1105.68	890.8	688.249	NaN	1300.06	1568.27	NaN	1169.59	1390.57	1151.15	1286.73	1136.78	NaN	NaN	NaN	443.739	688.93	NaN	57.1886	708.448	NaN	1060.18	1185.88	1038.05	1236.91	NaN	916.773	555.787	NaN	835.993	182.354	NaN	1012.36	NaN	NaN	NaN	888.708	822.496	1253.76	539.375	NaN	NaN	820.628	NaN	NaN	NaN	757.218	NaN	227.457	954.243	691.188	719.121	1084.32	1090.51	NaN	NaN	NaN	1593.06	479.869	NaN	NaN	NaN	434.227	763.188	NaN	NaN	1122.62	1093.9	NaN	379.028	NaN	1209.17	NaN	936.801	1057.47	NaN	NaN	NaN	NaN	1139.09	NaN	NaN	1484.19	1649.96	NaN	616.783	582.295	NaN	1041.04	NaN	586.671	801.531	1203.9	NaN	837.809	NaN	660.434	1148.79	1115.76	871.445	NaN	NaN	1199.73	NaN	NaN	930.594	NaN	1202.6	1875.6	NaN	1561.36	877.88	975.52	442.059	832.965	NaN	1084.93	1167.57	NaN	NaN	NaN	1557.49	NaN	1232.68	NaN	653.707	1160.1	1042.18	1263.11	1496.26	NaN	NaN	NaN	711.053	NaN	NaN	713.896	NaN	NaN	NaN	NaN	NaN	NaN	NaN	NaN	NaN	NaN	637.1	583.819	470.961	NaN	955.484	NaN	651.054	NaN	1527.05	NaN	NaN	NaN	578.697	394.449	394.449	1005.49	1132.51	1039.66	1440.42	538.188	NaN	726.299	NaN	NaN	NaN	NaN
Q15375	EPHA7	Ephrin type-A receptor 7	EPHA7_HUMAN	18	17	12	16	14	15	16	15	17	16	11	15	15	16	18	17	15	16	17	16	16	15	16	16	13	14	16	15	13	13	17	16	17	17	15	15	16	14	15	15	16	15	15	16	13	18	16	15	14	15	17	14	16	14	16	13	13	13	11	13	15	17	16	17	15	15	14	16	10	14	16	17	15	16	17	16	12	14	14	18	16	17	16	16	14	16	13	14	12	13	14	17	13	15	17	17	17	18	18	17	15	16	14	17	15	14	17	16	17	16	15	12	17	13	14	15	16	17	15	13	14	11	13	15	13	13	14	14	14	15	13	13	12	14	15	14	12	13	12	15	10	14	14	13	14	16	11	12	13	11	15	13	13	13	15	13	14	14	10	11	14	13	13	13	15	16	14	14	16	15	16	16	12	13	14	16	15	14	17	13	13	15	14	16	15	17	14	15	13	18	14	16	16	14	14	11	10	13	6	12	17	17	16	15	16	15	16	16	16	14	15	13	15	14	15	15	16	16	14	14	13	16	16	13	15	16	15	12	15	16	16	17	13	16	15	14	13	12	16	15	14	15	13	14	17	14	16	16	9	13	16	13	14	16	14	13	14	14	17	11	13	15	15	17	17	15	15	14	14	17	17	17	14	15	13	14	13	13	15	16	17	14	14	17	12	16	16	15	16	12	13	31223.6	31011.8	23278.2	21933.4	18635.7	18517.6	23710	21438.8	26656.2	24121.2	17579.2	16743.4	24159.7	23461.9	23818	23101.8	22351.1	23688.6	25192.1	21988.2	18567.6	18400.6	20394	22581.2	22573.5	23726.5	24147	24624.3	20821.2	19884.2	25645.2	21730.4	24787.4	28222.3	22032.3	23078.8	22596.2	21380.1	20715.1	22562.7	24683.4	24656.5	23873.9	23151.1	22610	20521.7	24971.3	24815.9	23074.1	21458.8	19795.5	20498	20557.1	18826.5	20307.8	20095.9	16745.4	19586.2	18871.3	17889.8	20972.6	18999.8	29282.8	28725.6	22886.1	20484.9	16636.5	15873.5	18033.9	16239.1	22269.6	20734	21391.3	19317.6	21564	15690.2	16689.7	15777.5	28174.3	29276.8	26938.9	26836.1	22739.9	20425.4	21134.3	17895.2	15471.8	21324.4	15340	14560.4	19904.7	17959.1	19953.8	19977.5	30672.7	24968.8	26751.5	25202.8	28632.4	27299.3	22234	22423.5	24088.7	21495.8	19837.3	20441.4	26350.8	28528.4	22223.7	25841.3	20483.5	20737.1	23650.8	21997.1	19590.9	22583.7	21129.8	21208	19514.7	21211.5	21133.7	17735.1	24057.1	26733.4	16723.5	14027.7	26945.6	25640.9	26184.6	25834.4	19343.5	19563.6	20651.9	23139.6	28829.8	27465.3	17842.6	16352.2	18198.8	23776.7	20299.1	20123.2	17795.2	17023.3	20262.5	22216	18981.5	19453.7	18893.6	18260.5	16832.8	16737.2	19574.6	20502.4	23085.8	22950.6	22923.9	22528.9	13043	17028.6	22621.1	21922.4	15514.3	16242.5	22299	17373.6	21163.1	19652	22708.4	22790.8	19459.6	29219.9	17220.8	19548.9	21075.2	22924.9	19939	18782.6	19217.6	18918.7	20529.9	20532.4	18845.2	17274.5	28361.1	26574.1	24714.9	28029.1	20270.4	23765.5	19009.5	19266.1	16482.9	19151.9	15800.5	14920.7	17627.4	17346.6	10691.6	14583	31028.7	32469.6	21461.2	20244.7	21029.6	22092.2	21528.7	21930.8	20232.9	21763.5	22656.4	19717.1	19855	18757.2	20441.5	26910.6	26116.8	21283.7	19308.6	19490.7	19526.1	18145.5	16835	17325.4	15700	25617.8	28248.4	21741.5	25936.6	24358.4	22070.3	20977.1	20827.5	20403.9	25430.8	25057.8	11931.4	16430.2	23368.6	22938.9	18360.7	16795.6	17069.8	16517.9	27008.4	25800.9	24969.6	25126.2	10720.9	11743.4	22598.4	19518.6	18977.2	17192.5	17457.5	19121.3	14252.6	23447.4	22173.4	14338.8	15637.2	23583.7	23583.7	19279.2	22570.2	22235.9	18767.2	17740.6	20668	25731.1	22920.6	22382.3	18812.9	19910.2	20633.2	19801.4	20728.6	20423.7	22639.2	22639.2	25702.2	23363.1	26582.5	26141.2	19478.3	22582.3	16900.1	17193.8	18707.4	18340.2	20466
Q15435	PPP1R7	Protein phosphatase 1 regulatory subunit 7	PP1R7_HUMAN	3	3	1	0	0	0	1	0	3	2	0	0	1	2	0	1	0	3	0	0	1	0	0	0	0	0	2	0	1	0	0	0	3	2	2	0	1	1	0	1	1	2	0	0	0	0	2	0	1	1	1	3	0	0	0	0	0	0	0	0	0	0	2	0	2	2	0	1	0	0	0	0	1	0	2	0	0	0	2	2	1	0	1	1	1	0	1	1	0	0	0	0	0	0	1	2	2	2	3	3	0	0	0	2	0	0	3	2	0	2	0	0	1	1	0	1	0	0	1	1	1	0	2	2	1	1	2	2	1	1	0	0	0	1	1	1	0	0	0	1	1	2	0	0	0	0	0	0	0	0	0	0	0	0	0	0	0	0	0	0	0	0	0	1	0	1	0	0	0	0	2	1	0	0	0	1	1	0	0	0	0	0	0	1	1	1	2	2	0	2	2	0	0	0	0	0	0	1	0	0	2	1	1	0	2	2	0	0	0	0	2	2	0	0	1	0	1	0	2	0	1	0	0	2	0	1	1	0	0	0	1	0	0	1	1	2	0	0	1	0	0	0	0	0	1	0	1	2	0	0	1	2	0	0	1	0	0	0	1	0	0	1	1	0	0	1	0	0	2	2	1	0	0	0	0	0	0	1	0	0	0	2	1	1	0	0	0	0	0	0	1	505.516	783.125	352.373	NaN	NaN	NaN	338.344	NaN	536.134	198.043	NaN	NaN	704.818	330.343	NaN	867.789	NaN	498.162	NaN	NaN	280.102	NaN	NaN	NaN	NaN	NaN	341.218	NaN	594.088	NaN	NaN	NaN	406.091	381.457	225.748	NaN	796.339	466.878	NaN	505.204	565.702	362.887	NaN	NaN	NaN	NaN	168	NaN	892.3	293.372	1036.28	1177.28	NaN	NaN	NaN	NaN	NaN	NaN	NaN	NaN	NaN	NaN	124.252	NaN	180.053	425.344	NaN	219.724	NaN	NaN	NaN	NaN	556.154	NaN	247.892	NaN	NaN	NaN	337.085	656.762	382.968	NaN	280.523	480.463	383.787	NaN	178.387	336.909	NaN	NaN	NaN	NaN	NaN	NaN	1049.18	154.462	527.179	190.105	1135.06	301.351	NaN	NaN	NaN	391.954	NaN	NaN	425.378	495.422	NaN	137.607	NaN	NaN	742.951	389.5	NaN	172.815	NaN	NaN	961.914	842.075	222.836	NaN	1202.24	1729.86	204.099	1017.98	295.03	488.188	370.928	553.22	NaN	NaN	NaN	318.797	619.16	265.351	NaN	NaN	NaN	367.524	517.594	244.747	NaN	NaN	NaN	NaN	NaN	NaN	NaN	NaN	NaN	NaN	NaN	NaN	NaN	NaN	NaN	NaN	NaN	NaN	NaN	NaN	NaN	403.063	NaN	4861.94	NaN	NaN	NaN	NaN	200.014	1255.28	NaN	NaN	NaN	434.239	743.399	NaN	NaN	NaN	NaN	NaN	NaN	302.243	1038.69	570.32	316.947	445.888	NaN	810.418	455.192	NaN	NaN	NaN	NaN	NaN	NaN	318.761	NaN	NaN	500.466	1266.09	185.518	NaN	220.49	750.521	NaN	NaN	NaN	NaN	258.154	192.265	NaN	NaN	870.304	NaN	873.18	NaN	292.267	NaN	257.483	NaN	NaN	578.993	NaN	858.561	342.387	NaN	NaN	NaN	323.527	NaN	NaN	232.377	879.392	7.86381	NaN	NaN	173.988	NaN	NaN	NaN	NaN	NaN	454.967	NaN	263.473	283.448	NaN	NaN	283.744	183.528	NaN	NaN	280.823	NaN	NaN	NaN	153.283	NaN	NaN	489.222	489.222	NaN	NaN	670.026	NaN	NaN	122.277	295.112	662.724	NaN	NaN	NaN	NaN	NaN	NaN	392.818	NaN	NaN	NaN	511.082	277.675	538.039	NaN	NaN	NaN	NaN	NaN	NaN	479.792
Q15459	SF3A1	Splicing factor 3A subunit 1	SF3A1_HUMAN	2	1	0	0	0	0	0	1	1	1	0	0	0	1	1	1	1	1	1	1	0	0	1	2	1	1	0	1	0	1	2	0	2	2	1	0	0	1	1	0	1	2	1	1	1	2	0	0	1	1	1	1	0	0	1	0	0	1	0	0	0	0	0	1	1	1	1	0	1	0	0	1	1	4	1	0	0	0	1	1	1	2	1	1	1	0	0	0	1	0	0	0	0	0	1	1	0	1	0	1	0	1	1	1	1	0	1	2	1	0	0	2	1	2	0	1	1	0	0	0	1	1	2	1	0	0	2	2	1	1	0	0	0	0	2	1	0	1	0	1	0	0	1	0	0	1	0	0	1	1	0	0	1	1	1	2	1	1	0	0	1	1	0	2	1	1	0	1	1	2	2	2	1	1	0	0	1	2	0	1	0	1	0	0	0	0	1	1	1	2	0	0	0	0	0	0	0	1	0	1	0	1	0	1	0	1	0	0	0	1	0	1	1	0	1	1	1	2	0	1	1	1	0	2	1	2	1	1	1	0	0	1	0	0	1	1	1	0	1	1	1	1	1	0	1	0	2	1	0	0	0	0	1	0	0	1	0	0	1	0	0	1	1	2	1	2	0	1	1	2	2	1	1	1	1	1	0	1	1	1	2	1	1	0	0	1	0	0	1	1	1	2820.9	7424.32	NaN	NaN	NaN	NaN	NaN	3852.87	5602.54	6891.46	NaN	NaN	NaN	3336.06	1586.73	1949.98	6276.04	3909.85	5243.78	3717.12	NaN	NaN	1536.17	460.178	5241.22	2458.87	NaN	1950.48	NaN	1266.23	357.214	NaN	501.987	738.39	3219.15	NaN	NaN	2544.84	1733.28	NaN	4172.18	411.448	5041.69	3557.49	7776.83	5276.87	NaN	NaN	2174.86	1440.29	4068.11	6827.66	NaN	NaN	3063.66	NaN	NaN	4285.59	NaN	NaN	NaN	NaN	NaN	5065.98	3672.8	4341.15	1550.75	NaN	2359.9	NaN	NaN	1196.53	2062.98	994.505	4761.35	NaN	NaN	NaN	2494.75	4415.7	3913.72	443.868	11909.3	1807.39	2166.48	NaN	NaN	NaN	1593.7	NaN	NaN	NaN	NaN	NaN	3973.51	4058.54	NaN	5934.58	NaN	3127.35	NaN	1290.07	6515.99	3887.09	1687.07	NaN	2562.1	357.739	2133.32	NaN	NaN	164.642	7454.98	124.152	NaN	4302.04	1447.83	NaN	NaN	NaN	4441.96	2094.7	3680.01	4226.25	NaN	NaN	3507.59	3725.77	4176.27	4770.97	NaN	NaN	NaN	NaN	3376.19	3179.03	NaN	2485.04	NaN	2661.26	NaN	NaN	4403.73	NaN	NaN	6197.98	NaN	NaN	2734.33	2940.56	NaN	NaN	4076.79	1280.43	2977.08	2552.19	820.568	797.204	NaN	NaN	2498.9	2598.91	NaN	2974.49	7586.67	2361.29	NaN	5318.88	3915.92	3053.68	3866.19	5513.29	3343.15	7087.49	NaN	NaN	2178.47	2373.39	NaN	3506.27	NaN	2747.43	NaN	NaN	NaN	NaN	5547.59	6497.7	4781.67	7808.82	NaN	NaN	NaN	NaN	NaN	NaN	NaN	2086.33	NaN	5614.54	NaN	5425.91	NaN	2554.88	NaN	1954.88	NaN	NaN	NaN	2180.14	NaN	2855.89	4393.78	NaN	2979.6	5088.92	6334.29	2418.55	NaN	5660.92	3756.5	2508.66	NaN	2944.17	1781.76	7841.75	3173.3	2905.53	3402.22	NaN	NaN	1778.86	NaN	NaN	2469.3	2678.35	3494.78	NaN	2856.55	2380.08	1676.26	2469.67	3487.92	NaN	3032.69	NaN	3330.79	2728.92	NaN	NaN	NaN	NaN	3108.56	NaN	NaN	2332.66	NaN	NaN	2184.91	NaN	NaN	1808.77	1808.77	3402.25	2947.36	1809.07	NaN	2031.73	2828	3556.42	3506.65	2884.76	2867.06	3094.57	1921.71	1423.95	NaN	3179.49	1636.77	1636.77	2146.53	2442.22	2196.43	NaN	NaN	3749.77	NaN	NaN	497.079	1438.23	1466.46
Q15465	SHH	Sonic hedgehog protein	SHH_HUMAN	1	3	3	4	4	4	3	3	4	5	1	3	3	1	2	2	4	4	4	4	4	4	5	4	2	1	4	3	5	4	1	0	2	3	3	3	4	3	4	4	3	3	5	5	4	3	2	2	4	6	3	5	4	5	5	4	4	2	5	4	4	6	0	3	0	0	3	2	2	5	2	3	2	4	2	4	2	2	2	0	3	4	2	4	2	1	4	2	4	3	4	4	4	4	3	4	1	0	4	5	3	3	1	4	0	0	6	4	4	3	4	4	4	4	4	4	3	4	4	2	4	3	5	2	3	4	2	4	3	3	3	5	3	3	4	2	5	3	4	3	5	4	6	4	4	3	3	2	3	4	4	5	3	4	4	3	3	3	4	3	3	2	4	4	3	4	2	4	4	4	1	0	3	3	2	2	3	4	3	4	3	4	4	3	1	0	3	4	3	4	4	2	6	4	5	2	6	4	4	1	2	2	3	4	2	3	2	4	4	3	4	3	4	4	3	2	2	3	3	3	3	4	6	4	3	2	1	3	2	3	3	3	3	4	3	2	2	3	3	3	3	4	5	3	3	3	3	4	4	4	4	2	4	2	2	3	0	2	3	4	5	2	2	3	1	2	3	2	2	2	0	1	3	3	2	4	3	4	3	4	2	3	2	2	3	2	3	3	3	3	3	653.524	395.07	2571.4	949.235	3380.78	3327.61	1295.3	1754.52	939.166	3131.9	1037.39	1309.3	641.941	373.665	1094.48	1101.82	3541.41	2773.7	1963.93	2013.59	2215.75	3009.8	2833.49	1658.62	1552.43	1432.02	1609.82	2594.51	4387.81	3191.39	586.351	NaN	863.487	491.104	1312	1355.86	1099.03	1320.95	1258.94	1843.92	2083.77	1046.09	2837.29	2813.29	1223.96	1144.63	1984.1	717.181	4022.88	3637.82	1412.25	2669.5	1557.85	2857.05	2990.86	3431.98	2813.44	1266.4	4375.9	3381.62	3270.67	3485.2	NaN	766.221	NaN	NaN	1467.5	1401.02	3262.13	3091.05	1366.05	1640.97	607.239	1212.68	1260.22	1790.53	2614.83	1876.85	208.066	NaN	551.891	1212.42	357.026	1141.09	732.885	721.257	3680.07	1140.03	2859.47	2934.71	2658.56	3467.24	3487.8	3350.03	1585.17	3301.35	1199.51	NaN	1325.33	1617.08	1624.54	1057.53	961.767	1833.93	NaN	NaN	1978.82	813.162	1490.31	734.491	2132.14	3085.19	682.572	1204.53	3483.66	2689.43	1393.66	1503.33	2180.51	1856.84	1414.94	2094.26	656.024	1292.4	2286.31	3887.48	1037.42	831.964	1792.05	1406.73	3061.51	3267.56	1011.92	1167.84	771.638	554.311	4715.77	3762.43	4368.24	1820.9	2267.74	1302.5	3990.3	4154.4	2079.52	1784.35	2329.94	2030.93	2941.94	2028.17	4780.34	5535.82	2651.13	1405.61	1823.65	1268.38	2357.62	1488.42	4767.17	3130.53	1225.18	1113.8	2660.04	2600.84	3190.42	3308.13	1768.94	1683.43	2466.24	1644.06	859.684	NaN	1035.2	1072.9	1189.46	1422.57	674.148	1220.71	3962.1	3737.55	4035.75	3238.9	3563.13	2088.84	531.795	NaN	2617.45	2608.9	1771.17	1996.5	1667.69	1322.15	3812.18	4230.48	3356.76	4241.22	4502.97	3106.95	5501.26	14757.6	847.22	1074.73	2668.11	1844.04	1479.37	924.182	1284.97	1423.11	1396.5	633.968	1725.26	1613.34	2584.84	2180.84	2190.13	1929.64	578.148	1108.99	1670.47	856.341	2679.95	4385.33	3359.79	1034.76	1029.04	717.397	320.375	1614.61	1389.84	1626.36	662.785	1457.53	2133.66	910.414	941.389	1291.04	2236.54	1861.23	1040.91	1795.78	3485.98	5051.44	1002.44	1426.68	629.555	801.327	831.228	966.26	5541.73	3216.63	2124.62	724.418	2636.59	312.097	257.332	716.806	NaN	1290.02	2002.86	4072.29	4028.8	881.764	881.764	2268.12	723.08	684.911	2100.94	1865.66	623.341	576.992	NaN	668.363	1527.16	1468.84	768.651	1428.78	2004.55	1674.23	1576.8	1576.8	726.127	1141.51	497.068	1265.36	550.759	574.218	1937.64	1961.75	1158.98	787.979	1634.75
Q15493	RGN	Regucalcin	RGN_HUMAN	7	7	6	6	5	5	5	5	6	5	5	4	7	7	6	6	6	6	7	7	7	7	5	6	6	7	6	7	5	6	8	6	7	6	5	6	6	6	8	7	6	6	5	6	6	6	6	6	5	5	6	6	6	4	3	6	5	6	5	5	4	2	6	6	6	7	6	5	3	2	6	6	7	6	5	6	3	4	6	5	7	6	7	7	8	7	5	4	5	4	8	5	4	5	3	2	6	6	7	5	7	8	5	4	5	5	6	4	7	6	7	7	5	7	4	6	6	5	7	6	4	6	7	6	3	2	5	6	4	6	5	6	5	4	6	8	3	5	4	7	5	7	5	3	7	6	4	5	3	4	5	4	4	4	7	5	4	5	3	6	5	5	4	4	8	7	4	7	6	5	8	9	5	4	6	5	8	7	7	6	3	3	7	8	8	9	7	8	6	8	7	4	4	2	7	2	4	6	0	5	6	5	8	9	6	4	6	6	5	6	5	4	5	6	4	7	7	6	5	5	6	3	5	4	4	7	4	5	6	7	8	9	6	4	6	5	3	6	6	7	4	4	7	7	5	7	8	8	1	3	4	5	5	6	7	4	3	7	7	2	3	5	5	5	7	7	7	5	8	10	5	5	7	6	7	5	8	9	6	5	7	8	8	8	8	9	7	5	6	6	5	3465.93	3603.54	2801.46	2147.13	2085.42	2358.56	1978.05	1897.93	2270.26	2614.74	1587.02	3116.69	2756.84	2568.63	2043.06	1573.86	3123.5	2802.17	2508.23	2411.24	1825.62	2316.67	2486.17	2653.33	3758.26	3844.66	3197.39	3691.14	2166.03	2567.71	4384.09	3600.79	4335.38	5671.97	2425.98	2108.83	2842.61	2145.33	2327.05	2271.98	3420.7	3479.4	2223.32	3275.8	3308.53	3227.63	3000.82	2987.61	2415.14	1985.2	3175.76	2719.36	2089.7	2478.02	3968.9	3928.97	2162.83	2308.56	3978.21	3139.41	1643.88	1077.2	2688.78	1616.33	3587.11	3331.13	1850.43	2900.82	1830.6	1991.29	3368.79	2843.47	4166.3	2355.55	1670.97	1909.73	2180.11	2149.9	2579.79	3598.05	3119.51	3078.28	5230.7	4786.21	3071.13	2967.35	2641.65	4464.98	2783.97	1963.44	2699.27	2117.47	1913.68	2796.74	4824.32	375.789	3854.17	2658.35	2634.35	2880.49	3955.54	4398.71	2559.25	2953.72	3643.1	2708.34	2838.18	2295.67	4059.48	3563.61	2017.36	2648.99	3633.61	3658.96	1348.44	1604.06	2500.39	2440.51	3700.49	4112.13	3268.19	2541.99	2924.42	3843.59	1359.48	502.598	2255.82	3241.73	3153.92	2816.68	2707.58	2867.21	1608.45	1580.06	3503.11	3873.42	1790.03	1783.34	2387.77	4156.1	4467.01	4570.92	1852.99	1407.56	4655.01	3873.16	765.758	3261.8	2875.13	2057.9	3468.65	2766.52	2176.83	2776.92	4278.73	3199.95	4194.43	3811.85	2224.75	3410.64	2746.97	2425.23	2302.38	2525.56	3188	3828.04	3438.21	3426.73	3699.18	3383.16	5976.77	6224.61	1979.77	1604.53	2927.36	3196.57	4904.63	3823.01	3083.77	3049.65	1255.39	2139.12	5323.25	6419.22	4098.77	4389.49	5701.14	4377.75	1683.97	3015.96	2839.57	2503.08	1643.52	2311.86	3110.79	3077.83	2646	2163.73	NaN	3567.95	3720.08	3874.36	5446.34	6011.86	2861.06	3034.79	1870.29	2977.94	2225.46	1938.28	1822.44	2081.13	2460.68	2316.16	2654.18	3153.35	3854.45	3264.99	2818	2314.61	2210.46	1249.48	1826.92	2368.79	1718.79	2650.76	3106.48	2623.64	2299.34	2475.07	5551.5	5992.51	3130.22	2758.25	2860.52	3063.58	1562.08	1730.12	3682.69	3543.32	1737.86	1190.14	2475.93	2741.58	2498.98	2294.62	2799.39	2940.35	508.586	1782.42	1572.17	2008.76	2553.17	2026.4	2521.25	1493.48	1353.57	2245.56	2512.49	1896.66	1498.01	3404.53	3404.53	3322.48	2000.09	2844.1	1823.1	2088.34	3534.65	5513.52	1676.84	1860.74	2247.21	2786.29	2047.21	2712.64	5272.62	5801.38	2431.26	2431.26	4408.35	3028.12	3464.84	3064.48	3006.2	3443.62	2452.58	2303.69	3954.23	3396.93	2914.38
Q15582	TGFBI	Transforming growth factor-beta-induced protein ig-h3	BGH3_HUMAN	51	54	51	49	51	54	55	50	51	51	53	51	53	55	54	51	52	53	52	53	55	54	51	52	52	50	54	53	49	53	53	53	53	56	53	51	53	53	55	53	51	54	51	51	54	57	56	54	50	49	51	49	53	53	52	53	51	52	48	53	54	54	52	53	52	50	50	52	52	53	54	55	48	54	55	54	51	51	53	54	52	50	51	53	54	55	47	49	48	47	52	53	52	48	48	48	55	54	53	54	53	47	47	52	49	52	52	53	53	54	53	49	53	51	49	52	56	54	53	54	52	50	56	57	50	51	50	53	57	52	52	54	50	55	51	49	56	53	49	56	55	52	53	50	54	54	54	51	51	51	48	48	52	54	51	50	53	52	49	49	50	53	53	51	51	53	53	53	52	53	53	52	51	54	51	51	50	51	51	50	50	51	53	56	53	61	53	53	52	53	53	52	52	57	51	39	49	51	48	56	59	48	53	53	56	55	53	51	50	53	51	54	50	54	49	56	58	54	50	51	45	50	54	50	56	55	54	46	52	52	53	53	48	55	52	53	54	55	53	52	50	48	52	54	46	51	49	51	41	44	51	50	48	53	54	51	52	52	51	45	45	52	52	53	56	54	56	51	51	51	50	55	51	52	57	55	50	48	48	50	46	55	53	54	50	53	54	46	50	51	45	234604	227572	262929	263427	306265	323585	229240	232667	225888	222293	354993	366875	292640	278441	245528	251544	218895	215843	242617	253211	299596	285681	211392	227724	279354	253050	238562	240868	319638	304463	280186	251508	265031	284367	237911	237970	264584	255624	265536	265970	260806	270293	254399	256557	303461	309923	256522	262543	238434	254848	305634	287346	237173	248303	271825	276362	275198	257925	296900	279148	271872	255450	301196	297774	276419	285463	295546	309804	325711	337359	290323	261314	235321	244218	313314	327770	293755	296216	316504	301523	214574	212735	227745	271765	233865	245363	238930	247646	274642	302147	259347	263660	234897	229138	220543	218340	257250	247829	277721	257424	230149	226011	282720	297862	317269	285805	242855	236671	264506	275046	276808	281855	326309	336804	298670	287417	321912	334077	304734	301745	226317	224605	295762	271280	272102	269781	282486	273701	287747	278108	272272	279547	258111	288555	273401	278057	297828	290761	247182	263871	288847	278960	261269	262523	278921	299888	222681	215606	280577	269505	274435	268100	266597	265938	229117	228486	243184	233949	273276	244220	244586	237747	321043	338866	273095	301706	301172	287164	270936	249695	279912	261517	268247	269539	258524	252631	225004	241393	248019	259493	261661	259822	269842	265860	264471	275089	297312	312081	231650	252121	296298	254730	249017	261327	196071	245428	227252	219865	427998	318323	289375	296971	253242	256729	333727	288353	234728	240288	243533	246002	240750	228063	235501	227999	237320	261060	267104	260164	256432	185037	184129	271676	294678	266421	322397	331823	320725	238387	230008	224630	232540	236708	247002	253776	372646	347899	316176	302871	312401	302989	272679	288552	446901	469507	207185	192638	225471	210975	334712	296859	263462	247931	237689	288302	337905	221926	225704	230262	236066	278672	264245	243578	243578	254006	311500	300392	294524	292779	259161	234601	240452	258620	285285	282916	314234	330245	250288	248079	234887	234887	243958	227472	226981	248309	239359	207656	303305	291791	273199	264464	233575
Q15631	TSN	Translin	TSN_HUMAN	0	0	0	0	0	0	0	0	0	0	0	0	0	0	0	0	0	0	0	0	0	0	0	0	0	0	0	0	0	0	0	0	0	0	0	0	0	0	0	0	0	0	0	0	0	0	0	0	0	0	0	0	0	0	0	0	0	0	0	0	0	0	0	0	0	0	0	0	0	0	0	0	0	0	0	0	0	0	0	0	0	0	0	0	0	0	0	0	0	0	0	0	0	0	0	0	0	0	0	0	0	0	0	0	0	0	0	0	0	0	0	0	0	0	0	0	0	0	0	0	0	0	0	0	0	0	0	0	0	0	0	0	0	0	0	0	0	0	0	0	0	0	0	0	0	0	0	0	0	0	0	0	0	0	0	0	0	0	0	0	0	0	0	0	0	1	0	0	0	0	0	0	0	0	0	0	0	0	0	0	0	0	0	0	0	0	0	0	0	0	0	0	0	0	0	0	0	0	0	0	0	0	0	0	0	0	0	0	0	0	0	0	0	0	0	0	0	0	0	0	0	0	0	0	0	0	0	0	0	0	0	0	0	0	0	0	0	0	0	0	0	0	0	0	0	0	0	0	0	0	0	0	0	0	0	0	0	0	0	0	0	0	0	0	0	0	0	0	0	0	0	0	0	0	0	0	0	0	0	0	0	0	0	0	0	0	0	0	0	0	0	NaN	NaN	NaN	NaN	NaN	NaN	NaN	NaN	NaN	NaN	NaN	NaN	NaN	NaN	NaN	NaN	NaN	NaN	NaN	NaN	NaN	NaN	NaN	NaN	NaN	NaN	NaN	NaN	NaN	NaN	NaN	NaN	NaN	NaN	NaN	NaN	NaN	NaN	NaN	NaN	NaN	NaN	NaN	NaN	NaN	NaN	NaN	NaN	NaN	NaN	NaN	NaN	NaN	NaN	NaN	NaN	NaN	NaN	NaN	NaN	NaN	NaN	NaN	NaN	NaN	NaN	NaN	NaN	NaN	NaN	NaN	NaN	NaN	NaN	NaN	NaN	NaN	NaN	NaN	NaN	NaN	NaN	NaN	NaN	NaN	NaN	NaN	NaN	NaN	NaN	NaN	NaN	NaN	NaN	NaN	NaN	NaN	NaN	NaN	NaN	NaN	NaN	NaN	NaN	NaN	NaN	NaN	NaN	NaN	NaN	NaN	NaN	NaN	NaN	NaN	NaN	NaN	NaN	NaN	NaN	NaN	NaN	NaN	NaN	NaN	NaN	NaN	NaN	NaN	NaN	NaN	NaN	NaN	NaN	NaN	NaN	NaN	NaN	NaN	NaN	NaN	NaN	NaN	NaN	NaN	NaN	NaN	NaN	NaN	NaN	NaN	NaN	NaN	NaN	NaN	NaN	NaN	NaN	NaN	NaN	NaN	NaN	NaN	NaN	NaN	9249.61	NaN	NaN	NaN	NaN	NaN	NaN	NaN	NaN	NaN	NaN	NaN	NaN	NaN	NaN	NaN	NaN	NaN	NaN	NaN	NaN	NaN	NaN	NaN	NaN	NaN	NaN	NaN	NaN	NaN	NaN	NaN	NaN	NaN	NaN	NaN	NaN	NaN	NaN	NaN	NaN	NaN	NaN	NaN	NaN	NaN	NaN	NaN	NaN	NaN	NaN	NaN	NaN	NaN	NaN	NaN	NaN	NaN	NaN	NaN	NaN	NaN	NaN	NaN	NaN	NaN	NaN	NaN	NaN	NaN	NaN	NaN	NaN	NaN	NaN	NaN	NaN	NaN	NaN	NaN	NaN	NaN	NaN	NaN	NaN	NaN	NaN	NaN	NaN	NaN	NaN	NaN	NaN	NaN	NaN	NaN	NaN	NaN	NaN	NaN	NaN	NaN	NaN	NaN	NaN	NaN	NaN	NaN	NaN	NaN	NaN	NaN	NaN	NaN	NaN	NaN	NaN	NaN	NaN	NaN	NaN	NaN	NaN	NaN	NaN	NaN
Q15714	TSC22D1	TSC22 domain family protein 1	T22D1_HUMAN	0	0	0	0	0	0	0	0	0	1	0	0	0	0	0	1	0	0	0	0	0	0	0	0	0	0	0	0	0	0	0	0	0	0	0	0	0	1	0	0	0	0	0	0	0	0	0	0	1	0	0	0	0	0	0	0	0	0	0	0	0	0	0	0	0	0	0	0	0	0	0	0	0	0	0	0	0	0	0	0	0	0	0	0	0	0	0	0	0	0	0	0	0	0	0	0	0	0	1	0	0	0	0	0	0	0	1	1	0	0	0	0	0	0	0	0	0	0	0	0	0	0	1	1	0	0	0	1	0	0	0	0	0	0	0	1	0	0	0	1	0	0	0	0	0	1	0	0	0	0	0	0	0	0	0	1	0	1	0	0	1	1	0	1	0	1	1	0	0	0	0	0	0	0	0	0	0	0	0	0	0	0	0	0	1	0	0	0	0	0	0	0	0	0	0	0	0	0	0	0	0	0	0	0	0	0	0	0	0	0	0	0	0	0	0	0	0	0	0	0	0	0	0	0	0	0	0	0	0	0	0	0	0	0	0	0	0	0	0	0	0	0	0	0	0	0	0	0	0	0	0	0	0	0	0	0	0	0	0	0	0	0	0	0	0	0	0	0	0	0	0	0	0	0	0	0	0	0	0	0	0	0	0	0	0	0	0	0	0	0	0	NaN	NaN	NaN	NaN	NaN	NaN	NaN	NaN	NaN	175.018	NaN	NaN	NaN	NaN	NaN	433.197	NaN	NaN	NaN	NaN	NaN	NaN	NaN	NaN	NaN	NaN	NaN	NaN	NaN	NaN	NaN	NaN	NaN	NaN	NaN	NaN	NaN	267.18	NaN	NaN	NaN	NaN	NaN	NaN	NaN	NaN	NaN	NaN	204.207	NaN	NaN	NaN	NaN	NaN	NaN	NaN	NaN	NaN	NaN	NaN	NaN	NaN	NaN	NaN	NaN	NaN	NaN	NaN	NaN	NaN	NaN	NaN	NaN	NaN	NaN	NaN	NaN	NaN	NaN	NaN	NaN	NaN	NaN	NaN	NaN	NaN	NaN	NaN	NaN	NaN	NaN	NaN	NaN	NaN	NaN	NaN	NaN	NaN	217.995	NaN	NaN	NaN	NaN	NaN	NaN	NaN	659.049	502.176	NaN	NaN	NaN	NaN	NaN	NaN	NaN	NaN	NaN	NaN	NaN	NaN	NaN	NaN	214.179	305.353	NaN	NaN	NaN	37.6375	NaN	NaN	NaN	NaN	NaN	NaN	NaN	629.746	NaN	NaN	NaN	643.03	NaN	NaN	NaN	NaN	NaN	110.905	NaN	NaN	NaN	NaN	NaN	NaN	NaN	NaN	NaN	375.593	NaN	210.465	NaN	NaN	222.12	48.5434	NaN	373.55	NaN	3909.72	465.562	NaN	NaN	NaN	NaN	NaN	NaN	NaN	NaN	NaN	NaN	NaN	NaN	NaN	NaN	NaN	NaN	NaN	1334.91	NaN	NaN	NaN	NaN	NaN	NaN	NaN	NaN	NaN	NaN	NaN	NaN	NaN	NaN	NaN	NaN	NaN	NaN	NaN	NaN	NaN	NaN	NaN	NaN	NaN	NaN	NaN	NaN	NaN	NaN	NaN	NaN	NaN	NaN	NaN	NaN	NaN	NaN	NaN	NaN	NaN	NaN	NaN	NaN	NaN	NaN	NaN	NaN	NaN	NaN	NaN	NaN	NaN	NaN	NaN	NaN	NaN	NaN	NaN	NaN	NaN	NaN	NaN	NaN	NaN	NaN	NaN	NaN	NaN	NaN	NaN	NaN	NaN	NaN	NaN	NaN	NaN	NaN	NaN	NaN	NaN	NaN	NaN	NaN	NaN	NaN	NaN	NaN	NaN	NaN	NaN	NaN	NaN	NaN	NaN	NaN	NaN	NaN	NaN	NaN	NaN	NaN	NaN	NaN	NaN	NaN
Q15768	EFNB3	Ephrin-B3	EFNB3_HUMAN	15	16	8	11	8	6	8	11	15	11	7	6	14	14	15	14	12	13	15	13	12	14	12	13	12	10	15	15	10	11	15	13	15	16	14	12	14	12	11	12	13	15	11	11	15	13	14	14	11	14	13	12	15	9	13	12	7	10	9	7	12	11	14	14	14	15	10	11	7	8	12	12	14	13	13	12	5	9	15	15	13	12	13	11	15	13	7	10	8	9	11	11	6	9	14	14	15	15	13	14	12	13	13	13	12	8	14	15	13	13	13	11	13	12	10	12	13	13	11	11	13	13	14	14	10	10	15	13	13	13	12	12	12	11	15	13	8	8	8	11	12	12	10	10	13	11	11	12	8	11	7	8	12	11	15	14	12	13	4	9	13	14	11	8	10	10	12	11	12	12	13	15	10	8	11	11	14	10	11	11	10	11	10	7	14	13	13	12	12	13	13	12	11	14	12	6	9	11	0	10	13	14	13	13	11	14	10	11	12	11	14	12	11	12	12	13	13	14	11	12	10	11	10	10	8	13	13	10	12	12	11	12	12	12	12	14	9	10	12	11	10	11	10	11	13	12	15	12	3	5	12	12	12	14	11	12	11	12	12	8	5	12	12	13	12	13	9	10	14	15	13	11	10	11	11	11	12	12	13	13	14	13	16	14	11	13	13	10	12	11	11	27380.7	19141.9	13700.2	15445.9	9892.18	12065.9	25916.5	20504	25378.7	19557.5	14470.8	15603.6	14254.7	17494.2	30078	27073.1	18910.3	20250.6	20108.7	20207.9	12033.7	11796.4	21959.5	23766.9	18101	17638.1	31269.5	29349.2	16284.6	18250.2	20893	16602.7	22417.2	32123.7	16931.9	18869.9	18113.8	18995.9	17833.1	17651.9	17026.8	20134.1	21880.3	18125.3	14223.3	16737.3	28109.3	24029.3	16262.9	18069.8	15936.3	12919.4	14301.1	14169.6	16223.5	16081	11822.9	12743.7	6492.41	14000.2	18957.5	13518.4	22416.7	13890.1	22488.6	19525.9	14249.5	13128.9	8104.51	10643.3	16685.9	15829.9	19389.7	16741.6	21699	13043.3	9841.44	11029.1	34692.4	40662.8	21091	19709.7	16823.8	12016.2	18792.6	18581.1	6009.25	12652.4	10326.5	8370.86	13793.8	13098.5	14317.5	11971.2	33489.9	20481.3	27187.7	22681.3	22360	20989.6	17462.9	17592.5	15706.7	15125	12122.5	15287.8	26844.2	30681.5	11520.7	15332.9	13192.6	11520.6	16085.5	19673.9	8113.53	13002.3	16478.9	12399.2	18092.1	22398.6	20854.3	17966.6	29848.7	26134.8	14154.1	12595.3	32785.6	31274	30724.5	27026.8	23587.5	20310.7	21723	21208.6	28256.2	28688.8	11815.4	12293.9	10812.2	19476.9	16923.4	16390.7	17301.6	13686.4	13004.7	11872.3	18275.4	18559.9	11080.8	9570.84	12755.7	12903.1	16170.9	15663.5	22208	18336.8	21144.5	16662.1	7176.88	9834.75	20491.7	20190.4	14464.9	15221.8	19260.1	12902.7	16607.3	14984.6	19625.5	19262.3	18777.2	28406.2	14144.5	15362.6	14251.8	17305.3	19143.9	13772.5	17062	17540.6	15180.8	18292.3	8695.37	12261	35079	36290	25302.8	24404.3	14979.7	22778.4	19647.1	24371	20221.7	18343.1	11825.7	14371.5	17103.9	16052	NaN	13943.1	36693.1	35331.7	20566.9	24282.8	22451.9	30846	16868.1	17243.6	15997.2	19071.2	13403.2	18802.8	19310	18567.9	15635.9	31694.9	32821.9	24921.2	17146.9	17267.9	12752.4	13397.5	11218.2	11535.8	10902.9	29022.6	26873.4	16833.1	21842.4	21258.8	16789.5	17560.6	17909.4	18147.4	25642.1	24898.5	9636.63	12934.3	21073.8	21274.8	10813.2	11395.4	15851.8	16629	33151.6	23479.6	24901.4	26179.7	8368.4	5343.44	18427.3	17862.5	14387.5	15737.2	16956.6	13958.6	11898.1	21628	19258.9	8572.29	9774.95	20099.2	20099.2	17568.5	22480	26847.7	15661.2	14240.8	21821.8	34610.6	22798.7	22134.1	18354.3	16307.1	12324.4	13974.9	15857.4	15915	15968	15968	24816.8	19302.4	27460.2	26649	12701.7	17870.6	15490	13376	15636.5	15782.6	15171.2
Q15782	CHI3L2	Chitinase-3-like protein 2	CH3L2_HUMAN	11	9	11	12	11	8	9	9	10	10	5	6	10	10	12	12	10	6	6	6	11	10	2	0	8	8	6	10	8	10	10	11	10	9	7	6	8	6	10	9	9	7	8	7	11	10	8	8	1	2	4	8	4	4	8	7	6	10	10	7	9	7	5	5	7	6	9	8	4	5	8	9	7	10	9	10	5	5	12	12	10	10	9	11	9	7	6	7	7	7	10	13	4	4	4	4	12	12	3	1	9	8	9	12	7	4	7	4	11	12	11	10	11	12	8	9	11	10	6	8	8	8	10	9	7	7	9	11	6	9	9	9	8	9	7	7	7	7	6	8	9	9	9	7	9	9	9	8	8	8	2	5	6	5	9	8	9	9	5	7	8	8	6	6	8	8	11	9	10	9	10	9	7	9	11	8	8	9	8	8	7	6	10	11	9	7	9	8	8	8	4	4	5	4	11	7	9	8	2	9	7	8	6	8	7	6	9	7	10	8	10	10	10	8	8	7	6	8	6	8	8	6	9	5	8	11	12	8	11	10	8	9	6	8	12	12	7	6	5	6	9	10	4	2	5	7	4	6	5	5	6	6	8	10	10	8	6	6	4	6	8	8	8	8	10	9	11	12	7	7	9	9	9	10	9	9	7	8	8	8	5	8	8	8	7	9	9	7	7	6	8	18940.8	15349.5	20760.5	22260.8	15023.6	13843.5	12619.3	12114.9	19219	18760.8	4780.98	5233.44	25926.6	19343.5	22915	21492.1	12071.6	5811.29	8923.6	7481.25	26092.8	20070.6	691.991	NaN	7901.01	10049.9	8096.05	8856.53	8830.01	13025.7	16875.2	20308.4	25390.7	9521.28	4874.75	4448.51	6911.81	4973.77	15398.8	13560.4	15805.2	11011.4	7299.47	9802.51	18702.4	19012.8	9285.9	11405.3	663.026	1240.51	9158.52	7607.45	7742.53	5604.44	16890.3	13770.7	9558.39	13231.5	15130.9	11784.7	13803.6	11049.3	9007.69	13714.1	7928.69	7593.87	22205.8	16969.5	6168.77	3215.86	7925.35	7743.41	13870.6	18638.5	10574.6	11898.1	6706.34	4295.93	82885.8	60282.7	13138.5	14038.7	15197.5	16186	16566.6	11730.2	10176.9	10525.9	12779	12962.2	14812.5	10738.3	4949.7	3913.72	2278.33	2782.14	23005.9	22296.3	841.661	748.516	5112.08	10262.1	20527.9	21743.5	5555.32	5230.3	4877.7	2137.75	21924.8	21013.2	21127.1	19783.2	13990.7	16473.9	13382.5	14939.7	20230.8	19977.7	4328.22	7578.37	15107.8	9498.38	12582.8	11794.9	7504.12	6478.71	9875.64	11414.3	7705.68	6875.28	14331	9876.78	9367.01	12605.4	3659.72	4176.51	6544.92	7956.04	5419.64	6464.57	9246.7	12940.3	7076.09	3924.48	16659.6	13721.2	10732.8	12696.1	12025.5	8984.15	1515.89	1500.9	3192.31	3046.09	5558.46	5339.53	12872	13034	6668.54	10170.1	11838.8	8807.14	7529.03	5529.81	9315.69	9045.26	15059.3	12110.7	17053.1	16250.1	11943.6	6635.11	5973.67	5992.33	15212.1	12766.5	8391.9	7862.39	10542.9	11452.6	5973.79	4400.21	20637.9	22545.1	7037.12	8047.18	10253.8	13726.4	7475.01	6138.16	2894.35	2862.17	2898.83	1081.19	17344.6	14438.4	12270.1	8293.27	2053.04	12368.8	6845.75	7077.33	5921.15	7475.17	7668.94	5094.79	15206.7	13147.5	12158.9	10875.1	11898.5	12182.8	12363.6	11121.5	12416.4	5271.56	4377.86	8616.5	8247.41	9701.13	6035.89	7843.39	8053.4	12338.5	10969.8	34624.1	45784.3	12419.8	11244.7	11774.4	11279.2	10455.1	9404.46	10967.7	18996.4	20548.4	6216.94	6523.64	4044.45	3862.27	16523.7	13211	4199.96	1989.92	6088.01	7460.86	4031.89	3203.52	3528.21	7441.75	6160.51	8125.46	10586.1	23154.2	23555.3	9695.03	5850.28	2465.3	2886.73	8103.28	10471.9	10745.1	10745.1	8773.17	15557	14153.9	36023.2	40549.3	11092.1	4375.98	9551.91	9277.65	22992.2	17965.3	23716.7	23364.3	7429.82	6614.29	11179.2	11179.2	4433.74	6999.73	11640.9	10671.5	10733.7	11934.3	7035.55	8928.22	11048.2	9307.77	10524.1
Q15818	NPTX1	Neuronal pentraxin-1	NPTX1_HUMAN	50	50	45	44	43	41	46	45	49	47	40	38	41	44	43	49	43	45	49	47	44	41	48	47	45	43	50	48	43	44	50	50	51	51	47	47	45	49	46	47	49	48	44	43	48	46	51	50	46	44	42	41	45	46	46	44	38	42	36	36	47	44	42	46	50	44	44	44	34	38	41	45	47	48	51	45	39	42	48	50	47	47	44	45	49	46	37	39	38	40	49	45	41	42	44	47	48	49	46	46	45	45	42	43	40	40	48	51	47	46	39	43	44	42	37	42	46	43	37	42	41	44	47	48	37	37	45	46	48	44	44	40	41	41	47	45	37	37	34	46	42	45	39	40	42	41	42	40	38	37	36	34	41	43	49	44	39	42	32	36	44	43	43	40	45	39	42	45	41	43	44	46	43	40	40	40	48	45	42	40	37	36	39	43	48	45	46	46	44	47	41	41	43	41	38	30	45	43	24	42	47	47	46	45	47	44	44	46	46	45	43	43	46	44	45	45	44	49	41	42	38	43	40	40	37	42	43	42	48	44	42	42	41	38	45	46	36	37	40	42	32	34	37	40	48	49	49	49	28	29	40	47	42	42	42	42	36	45	42	36	38	43	43	43	41	44	39	39	47	50	45	44	45	41	40	39	40	40	43	44	44	45	51	47	44	41	38	37	42	39	41	312552	292321	133899	165093	135312	121234	145364	149432	234661	165873	115808	119026	131818	125702	162292	146433	156370	194943	188007	176419	110383	104729	204398	227132	145146	135052	240091	252691	127891	131188	254058	207097	236786	256780	186840	182061	181847	182293	168795	177355	183629	185680	176919	177904	216443	190089	244173	249354	173584	166303	146412	111563	194913	160480	181790	170693	106602	139696	112823	102145	139635	118588	163693	131368	243834	207962	132461	138499	104192	97793.4	139702	142511	203265	177187	198723	162911	113061	125747	241936	255441	237130	223537	234437	177393	224573	185087	89532.9	105125	125769	118324	208164	174489	140394	136006	200664	162633	270894	275508	179585	185581	178146	185396	159492	138218	121729	129280	278384	284100	175021	173880	141603	123779	139979	128886	85747.4	111951	170400	160752	107393	137461	158698	148155	212836	193700	121704	98069.9	211832	198860	242997	228691	158360	146072	157993	156205	176925	190214	116787	120618	109787	186907	146625	155212	145976	133953	146756	134333	145557	172692	129651	118942	92530.1	93282.3	128678	122071	241028	202568	120878	117748	56127	79187.6	158247	140605	125983	117125	143892	99866	175865	146829	141752	135310	170248	206827	131274	112542	141698	148413	259557	206994	176157	163546	106027	106255	146171	158547	241568	227427	241556	243350	168815	222054	143949	158015	181964	173617	147506	157837	140754	147191	52864.1	137312	196142	228146	205648	237198	180916	209092	152175	159899	165041	157180	163169	167135	166006	167700	157977	182540	190610	225295	192626	145319	133464	121364	123395	144357	106187	143610	151307	155302	225364	210681	168149	175604	164962	157965	180078	168010	101982	129364	134518	148046	104417	108824	106147	95353.7	333232	309230	226363	228805	78132.3	96356.3	170128	183652	158491	161684	168443	130167	112881	184214	197038	98910.8	91224.8	182155	182155	159099	154278	161594	126864	135398	228804	270929	209169	188575	131656	126308	158786	159071	167777	169223	163018	163018	186867	150477	285338	277440	170704	217339	121545	96014	165785	159766	157819
Q15819	UBE2V2	Ubiquitin-conjugating enzyme E2 variant 2	UB2V2_HUMAN	5	5	5	5	5	5	5	5	5	5	5	5	5	5	5	5	5	5	5	5	5	5	5	5	5	5	5	5	5	5	5	5	4	5	5	5	5	5	5	5	5	5	5	5	5	5	5	5	5	5	5	5	5	5	5	5	5	5	4	5	5	5	5	4	5	5	5	5	4	3	5	5	5	5	5	5	4	5	5	5	5	5	5	5	5	5	5	5	5	5	5	4	4	5	5	5	5	5	5	5	5	5	5	5	5	5	5	5	5	5	5	5	5	5	5	5	5	5	4	4	4	4	5	5	4	4	4	4	3	5	4	5	4	3	5	5	4	4	5	5	4	4	5	3	4	4	4	4	3	4	4	5	5	5	5	4	5	5	4	5	5	5	4	4	5	5	3	4	4	5	3	4	5	4	5	4	3	4	4	5	5	5	4	4	5	5	5	4	4	5	4	4	5	4	5	3	5	5	0	4	5	5	5	5	4	5	5	4	5	5	5	4	5	4	5	5	5	5	4	5	5	5	5	4	5	5	5	5	5	5	5	5	5	5	5	4	5	5	5	5	5	5	5	4	5	5	5	5	2	5	4	5	5	5	5	5	5	5	5	5	4	4	4	5	5	5	5	5	5	5	5	4	3	4	5	5	4	5	5	5	5	5	5	5	5	5	5	5	5	5	5	10050.3	8581.27	8115.25	9761.5	5695.71	4719.18	13346.8	9282.34	14998.7	11604.1	5876.31	6630.93	11872	10477.7	12188.3	11012.9	8684.61	10704.1	8947.96	12143.4	9282.83	11549.6	10154.6	9482.14	10181.1	9679.35	11484.1	11590.8	7855.09	8213.17	10453.6	9024.25	15114.5	11889	7507.8	6670.79	7923.11	8660.43	6960.48	9042.17	9085.67	11632.4	7471.31	8247.3	7313.49	9524.14	11265.2	11844	8876.08	7015.39	10092.8	9875.88	9142.09	7131.49	7371.89	6490.22	5699.66	6878.31	5990.26	6488.87	6150.34	7628.81	9060.14	5187.88	10087.1	9893.45	8311.53	8782.1	5767.25	3238.68	10474.9	10752.7	9007.89	8554.83	11848.2	5950.48	4506.39	6216.95	9864.49	11453.7	9681.61	9979.84	8593.21	8446.83	8489.86	8563.9	7834.9	7929.98	5595.98	6807.94	11186.2	11007.3	8503.82	7371.57	12351.5	9944.73	11878.4	11125	11517.8	13106.5	8023.09	8444.49	9508.95	9845.71	7393.88	3802.53	12890.8	14401.8	12384.5	11724.1	9272.11	9829.69	10933.6	8993.5	6509.5	6681.86	6852.74	5493.8	6497.36	7979.59	6364.58	7695.94	10690.5	11497.2	4226.24	5703.29	9794.71	8383.23	10281	9233.22	7820.85	8432.75	9214.49	10087.6	5360.22	7863.76	6603.62	5595.79	6267.1	7395.34	6910.96	7486.58	7267.81	6221.52	7088.36	6747.48	7208.11	5850.47	4813.8	4763	5484.56	3797.82	6040.58	6087.01	7779.47	5937.24	8525.05	6741.4	7193.69	4862.48	8934.79	6101.8	4485.65	5604.79	7893.28	11608.6	8069.84	5884.88	8355.09	8902.24	9951.64	12165.1	6155.48	5886.38	6033.56	6734.37	8231.89	5546.16	6479.2	5605.95	5015.87	6393.04	7202.47	7412.35	14869.4	15451	8298.48	11468.2	9383.04	9547.32	6440.62	8546.98	6217.39	6344.54	5221.22	6154.63	4070.17	5063.53	NaN	6883.27	11996.2	12723.8	9400.89	9268.08	6414.63	7151.92	7419.7	6807.83	7784.43	7690.89	6515.96	6018.81	7033.32	7587.41	5875.27	11003.7	12126	10243.7	6867.58	7872.34	7701.31	7173.81	6282.68	5621.56	4848.1	8259.54	9061.96	6463.89	9518.42	6749.91	7005.69	7934.2	8202.93	9759.3	10834.3	9852.59	6335.55	5607.61	9371.51	10162	6479.88	7215	6785.68	6889.47	11149.6	8240.65	11028	11358.2	2329.21	5537.85	6499.09	5444.69	8249.35	7965.65	8911.74	6302.16	6507.97	7421.18	8666.9	5651.59	4284.42	7544.28	7544.28	7600.63	7745.6	9285.98	8278.47	5284.2	8694.29	12417.9	7052.2	7911.33	7949.28	7013.53	5528.13	6707.74	5271.92	7014.7	6813.64	6813.64	11268.9	11607.2	8726.86	9434.47	7416.06	8348.6	6043.31	6786.76	6191.17	8413	7469.05
Q15828	CST6	Cystatin-M	CYTM_HUMAN	7	7	6	7	7	7	6	6	7	6	7	7	6	6	7	6	6	7	7	7	7	7	7	6	7	6	7	6	7	7	6	6	5	7	6	6	6	6	6	7	6	6	6	7	6	7	6	6	6	6	7	7	7	7	6	6	7	7	7	7	6	6	7	7	8	7	6	6	7	7	6	6	6	7	7	6	7	6	7	7	7	7	6	7	6	7	7	6	6	6	7	7	7	7	7	7	7	7	7	7	7	7	6	6	7	7	6	6	6	7	6	6	7	6	7	6	7	6	7	7	7	7	7	7	7	7	7	7	7	7	7	6	7	7	7	6	6	6	6	7	7	7	7	7	7	7	7	7	6	7	6	5	7	7	7	7	7	7	7	7	7	7	6	7	8	7	7	7	7	7	7	7	6	6	7	7	7	7	7	7	6	5	7	7	7	8	7	7	6	7	6	5	6	6	7	5	6	5	5	5	7	7	7	7	7	8	7	6	6	7	7	7	6	7	7	7	6	7	6	7	6	7	8	7	6	7	7	7	7	6	7	7	7	7	6	7	6	7	7	6	6	6	6	7	7	7	7	7	6	6	6	7	6	7	7	7	7	7	7	6	7	6	6	6	6	7	7	7	7	7	6	7	7	7	6	7	7	7	7	7	7	7	7	7	7	7	7	7	7	7	7	14967.2	12774.3	20313.4	21132.3	17993.9	18501.4	13553.8	10779.2	10168.5	10982.3	17687.5	21511.8	16955.1	15555	11151.6	10090.8	12204.8	11700.2	24924.1	24693.4	21218.8	20111.5	16472.2	15470.4	28171.1	29317.5	10438.6	11822.8	20267.5	21750.7	11168.6	11433.1	12709.9	14362.7	13868	14037.3	13349.5	13386.6	16469.1	14175.8	11451.3	11326.4	20040.6	19243.3	16040.5	15010.1	13441.6	14837.5	14753.3	16033	18572.6	16372.9	14293.3	14359.7	19478.5	19650.7	18389.6	18058.7	25336.1	24866.3	20223	18461.1	21621.1	22890.7	25958.2	25176.9	15357.2	13179.6	22179.7	20627.1	15443.2	18514	12769.3	14151.5	19363.6	23194.2	19638.6	21032.2	31822.2	28659.6	16778.6	16921.2	13871.9	14346.1	13988	13405.3	26029.5	24118.2	8307.38	7862.28	24679.5	22266.9	29876	28757.2	20977.4	21355	19394.3	20759.6	26917.3	29025.6	14936.4	14800.2	20644.1	20715.1	20124.4	21536.6	12203.9	11302.1	17508.1	17645.9	13469.9	13105.4	13559.8	13594.5	19695.4	18216.4	13242.6	13908.9	15518.7	15014.4	11614.3	11827.4	15254.8	15097.3	16881.2	14204.7	12092.3	13766.4	11390.8	13076.6	13495.7	12991.5	20422.8	20328.3	17263.8	16576.7	17230.2	19780.2	13714.4	11268.4	28054.1	28771.4	21650.2	22814.3	15906	13382.7	17137.9	18880.4	11868.8	9697.88	25754.9	22856.6	19057.9	20593.6	17173.8	17135.2	24515.8	23972.5	14709.6	14638.1	13604.1	11964.3	13317.1	12422.2	20220.7	26211.3	13256.1	13504.3	13890.5	13616.8	17364.6	14741.9	10473.4	10091.7	14079	13819.9	9139.78	8303.48	16885.2	17769.5	12779.2	12282.5	12924.1	14658.3	14798.2	15511.2	13505.4	15913.8	17397.5	16318.9	7489.59	8873.98	12639.7	11846.8	12808.3	11371.4	14294.7	13091.3	12490.6	6007.22	14183.3	13658.7	17623.2	18272.3	22007.1	21567.7	16427.7	17182.4	15320.2	16829.3	16749	15099.7	15748.2	13721.7	14806.2	13679.3	12383.4	12952.2	11282.4	14015	14123.9	7638.85	10442.7	11875.8	11560.5	12157	13008.6	16955.8	7230.33	8639.41	14348.7	15110.8	14086.6	15696.3	16615.1	19633.9	21599.7	19801.7	15884.7	14960.1	19182.9	18536	11020.2	12175	12375.2	12818.1	19148.8	20390.1	16929.9	17063	14352.3	18118	15174.9	18130.3	18312.8	24900.5	26071.2	12589.9	9981.87	24017.2	23664.5	11052.9	11052.9	12561.8	15119.2	15314.6	17178.4	22411.4	9266.48	8307.99	16960.6	17413.7	15808.2	13982.2	24609.4	21623.3	20215.8	19102.4	16927.1	16927.1	15161.7	16548.8	9056.97	10631.2	15488.5	13875.4	27824.9	24600	14886.8	15129.6	15621.5
Q15843	NEDD8	NEDD8	NEDD8_HUMAN	2	2	1	2	2	1	1	1	2	2	1	2	2	2	2	2	2	2	2	2	2	2	2	2	2	2	2	2	1	2	2	2	2	2	2	2	2	2	2	2	1	2	2	2	2	2	2	2	2	2	2	2	2	2	1	2	2	2	2	2	2	1	2	2	2	2	2	2	2	2	2	2	2	2	2	1	1	1	2	2	2	2	2	2	2	1	2	1	2	2	1	1	1	1	2	2	2	2	1	2	2	1	1	1	2	2	2	2	2	2	2	2	2	2	2	2	2	2	2	2	2	2	2	2	2	2	2	2	2	2	2	2	2	2	2	2	1	1	1	2	1	2	2	2	2	2	2	2	2	2	2	2	2	1	2	2	2	2	1	2	2	2	2	2	1	2	2	2	1	2	2	2	2	2	2	2	2	2	2	2	1	2	2	2	2	2	2	2	2	2	2	2	2	2	2	2	2	2	0	2	2	2	2	1	2	2	2	2	2	1	1	2	2	2	2	2	2	2	2	2	1	2	2	2	2	2	2	2	2	2	2	1	2	1	2	2	1	1	2	2	2	2	2	2	2	2	2	2	1	1	2	2	2	2	2	2	2	2	2	1	1	2	2	2	2	2	2	1	2	2	2	2	2	2	2	2	2	1	1	1	2	2	1	1	2	2	2	2	2	2	1	9725.26	2956.67	3305.55	7132.53	3274.25	2516.5	3834.15	3367.82	8367.73	11841.9	2473.04	3743.7	9097.84	11414.5	10343.5	11161	4023.04	5850.83	5349.46	8280.59	6289.65	8127.95	4576.04	6152.66	10810.1	3708.7	10592.6	6831.53	4656.09	4970.01	6245.69	6818.73	9270.64	8449.02	4932.61	2796.92	5660.39	5099.82	4202.5	4543.63	3929.62	4881.3	4292.64	4572.78	3470.18	3580.36	6290.6	5469.84	4052.3	4095.52	4421.03	4956.37	3145.38	3519.38	5265.42	4750.31	4291.31	2581.32	3548.04	2438.87	2912.15	3509.55	6647.12	3472.86	4999.28	5094.72	3122.47	3429.61	2703.15	5136.05	4406.33	5294.67	3125.66	3188.81	6282.76	3772.3	2998.5	2268.16	7987.27	6543.08	2467.99	3513.89	3647.67	5827.39	4214.56	3979.2	4356.62	5623.01	3039.56	2604.5	3419.47	2986.32	3535.57	3994.42	7772.71	8236.3	6489.01	5832.64	5556.54	5078.98	2313.81	3139.23	3814.27	3575.73	3093.39	2878.61	6205.39	8252.2	7190.85	6512.25	2449.6	3124.87	4765.67	5214.01	4362.16	4337.48	3262.12	3811.69	5795.31	4691.95	5065.16	4278.22	7588.03	8841.1	2280.73	2448.88	9267.11	7390.75	8005	6919.19	4940.34	5822.12	4790.42	4059.47	4349.02	5930.07	2771.96	4052.69	4040.12	6035.66	4300.65	3735.47	2895.62	4166.02	3236.41	5677.4	6259.68	4544.76	2243.19	4674.08	4313.93	4397.48	7496.13	5545.02	5540.21	2119.97	7835.46	7605.92	4045.02	4517.49	3214.93	3209.47	3560.57	3920.58	6488.93	8392.98	4911.45	1842.76	3734	4087.31	4932.34	6555.89	3657.02	3432.25	3911.89	3603.2	6474.45	3303.05	3988.33	3549.02	3220.68	1704.71	3523.92	5432.77	7241.25	7048.38	2931.82	3597.22	4324.04	6694.55	2833.97	4809.87	3406.76	2693.55	1920.19	3122.55	4107.84	3831.06	NaN	2670.35	7784.5	5426.15	2250.8	3705.13	3350.99	2004.53	3218.71	3504.57	2339.99	4144.98	3594.29	4267.69	4109.91	4361.51	3417.06	4943.36	4298.28	4977.46	3063	3751.39	2620.49	2012.87	4230.72	3088.55	3068.73	4019.49	4799.8	2864.59	3628.05	3897.86	3989.34	4464.35	1838.12	3001.93	3175.44	2873.89	1959.59	2415.2	2716.4	4682.78	3450.75	1332.37	1941.05	3026.82	1975.18	2250.3	1989.9	2973.7	925.086	1947.35	1130.05	2932.26	1209.11	1911.82	2597.82	3054.55	789.877	2934.25	2045.57	2748.83	3430.65	1222.03	1222.03	3016.81	3587.88	3994.46	834.795	2891.45	3358.83	2977.89	27.6741	2899.91	2392.13	2255.01	2213.41	1347.1	1213.05	1202.52	4909.81	4909.81	4523.97	5124	3342.4	3019.14	2063.41	2634.47	1694.02	2406.86	3858.15	2454.68	3887.37
Q15846	CLUL1	Clusterin-like protein 1	CLUL1_HUMAN	12	14	8	11	6	2	7	6	10	7	6	6	4	4	12	10	11	12	9	11	8	8	9	9	8	9	11	12	6	6	14	12	3	4	7	9	8	8	7	8	11	10	8	9	12	11	7	7	6	8	9	6	11	8	8	9	7	9	7	4	7	8	8	9	6	3	6	9	4	4	12	11	8	10	14	12	4	6	12	11	10	9	9	12	11	9	5	7	12	10	10	8	3	7	7	7	10	10	8	7	10	11	9	7	9	6	13	12	12	10	11	9	10	8	4	3	8	5	5	6	5	5	3	4	0	0	10	12	8	8	10	12	6	4	10	7	5	8	6	9	10	11	6	5	7	8	5	7	4	7	2	1	5	5	11	11	7	5	2	4	8	7	9	8	4	4	9	9	8	6	10	13	1	0	10	9	12	9	3	4	5	5	5	6	10	11	12	14	10	10	6	10	3	4	7	2	8	6	0	4	6	8	6	8	9	10	9	7	10	9	7	6	8	10	10	11	10	13	10	5	5	12	9	7	4	4	10	9	7	11	14	14	8	8	5	4	4	8	10	10	4	6	3	2	10	7	13	11	1	1	5	7	9	9	14	4	4	8	10	3	2	8	8	8	12	9	6	9	9	12	8	4	9	10	8	5	4	3	10	9	7	10	8	7	5	5	9	8	4	8	9	8082.09	2611.34	2434.14	3070.06	880.227	1589.07	3778.07	3662.68	5785.27	5272.62	2817.28	3089.09	1273.23	984.609	6981.08	8795.58	5105.79	4181.46	3883.03	3185.32	4004.14	4175.26	4843.42	4794.73	4624.12	4898.44	8482.91	8536.12	2807.08	3069.89	7722.72	6849.75	523.612	1277.97	3892.08	3828.01	3788.17	4001.51	3552.19	2260.84	5802.16	5460.44	4388.43	5202.7	8965.05	9038.61	3390.47	3912.31	3229.72	1964.07	3400.15	3478.42	5834.9	6685.63	6217.28	6365.79	5118	5152.9	4124.53	4417.55	4488.49	4982.89	5151.32	4518.9	1554.72	1191.58	4913.24	3879.94	3602.91	3202.05	5660.31	5830.64	5770.95	5612.01	7404.71	6800.56	4355.94	4153.12	5312.56	5376.7	4759.89	4757.46	9290.93	9018.86	5110.47	5290.32	4453.55	3079.6	5534.79	6189.03	4854.01	4752.21	2401.83	2604.34	4351.92	3047.51	4485.72	4630.2	2313.14	3104.93	5223.87	6096.11	4229.56	3446.23	4044.85	4346.99	5721.45	5835.7	4915.03	5268.12	5484.98	5163.85	3929.31	4147.42	2826.38	1850.26	2158.86	2741.58	2271.14	2648.13	2708.4	3099.15	770.442	896.004	NaN	NaN	4026.41	3975.34	2072.84	2223.3	9697.49	10691	861.304	1259.77	2257.86	2326.11	3313.6	3424.72	4152.21	4128	4063.43	3415.92	3226.04	3378.17	2198.16	2507.24	1968.1	2684.37	1249.61	1918.28	1071.46	449.884	2275.26	2019.99	4934.76	5268.13	2448.23	1620.01	1695.47	2173.15	3186.83	2989.55	4007.56	3658.44	1539.97	1744.99	2944.08	2769.4	2478.24	2640.93	3863.54	3072.4	76.5607	NaN	3996.68	4372.79	2848.5	2620.49	879.389	735.035	2035.58	1320.16	1882.16	1734.89	2314.16	1501.16	3909.49	3366.26	1757.24	1824.96	1806.47	2376.01	1567.68	1476.8	1958.55	3026.76	2161.4	2561.49	NaN	1737.23	1758.28	2178.05	1445.93	2027.1	3269.71	3625.3	3260.16	4519.57	3792.64	4261.34	4166.58	1438.67	3102.94	2572.97	2961.88	2131.84	3277.96	4353.31	4383.2	2122.99	2126.51	3529.96	2796.07	1505.52	1667.2	2268.29	3631.11	2375.52	3917.6	3283.39	5507.82	4243.45	3470.59	5303.27	1287.62	1457.35	1326.37	1759.13	3890.03	3808.81	1506.9	2256.6	622.295	750.05	3273.1	2877.5	3578.14	3538.47	1348.36	1423.85	1910.71	2413.84	2090.26	3457.96	3801.52	2651.56	1696.68	2865.07	2415	1475.05	947.626	2688.23	2688.23	2412.48	3829.27	4809.69	2882.29	2731.35	3792.69	4400.19	1946.3	1925.34	2923.39	2643.74	2459.48	2237.7	636.938	540.64	3229.74	3229.74	2723.23	2674.61	2104.74	2791.43	1271.06	1093.36	4286.79	2398.92	1016.67	1291.25	1873.87
Q15847	ADIRF	Adipogenesis regulatory factor	ADIRF_HUMAN	4	5	3	3	0	1	2	2	6	5	3	1	3	5	3	5	1	1	3	4	5	6	1	4	1	2	4	4	2	1	4	2	2	5	2	1	4	4	2	4	2	6	0	2	3	2	2	2	5	2	4	6	3	4	1	2	3	5	3	4	2	3	2	2	2	2	2	2	4	3	3	2	3	2	6	3	2	2	5	6	3	4	2	5	4	2	5	5	2	2	2	4	2	4	5	5	6	4	5	5	5	6	3	6	0	1	1	3	5	6	5	3	6	4	3	3	3	5	5	5	4	4	4	4	4	4	4	3	5	4	4	3	3	4	4	6	2	1	2	5	4	4	2	4	4	4	4	2	1	4	1	4	4	4	4	4	4	4	3	1	4	3	3	3	3	5	5	4	4	3	4	4	2	2	2	4	4	4	2	2	2	4	5	3	6	5	4	3	4	5	6	5	1	3	3	1	3	3	0	4	5	4	5	2	3	5	1	1	2	2	2	2	3	3	3	4	6	3	4	1	0	3	4	2	3	4	4	4	2	3	3	3	3	2	6	4	2	2	4	2	3	4	0	3	5	1	2	2	4	3	5	2	4	3	4	2	1	2	2	4	0	0	0	3	2	3	2	4	4	4	3	3	3	2	2	2	3	4	2	2	6	4	1	4	3	2	3	5	3	3	3	1238.36	1457.19	2248.02	1778.45	NaN	444.869	1523.23	817.38	2665.53	1890.35	4196.75	1260.36	2801.61	2389.65	3158.21	5757	1469.95	2183.21	1359.57	5830.97	3671.58	11330.2	2878.95	5123.57	3933.21	2589.59	2953.86	3261.12	938.75	814.991	2906.87	2627.78	2821.84	10248.8	3693.5	1405.17	4899.83	2876.25	868.694	5161.27	2990.58	11969.1	NaN	2076.43	5595.21	8379.11	3598.5	3706.01	2882.99	8276.03	3966.99	5677.43	4561.06	4087.32	2812.59	1653.9	3892.08	3916.34	2735.49	4846.49	6033.55	4174.16	3639.63	4002.71	1522.12	2285.24	5526.05	5255.73	5728.44	2573.26	2142.53	2663.63	2842.41	6560.44	3165.07	6358.45	3235.4	5695.47	4057.2	5516.52	2062.49	4303.28	3092.85	5232.14	1824.86	2702.57	3279.84	7198.95	5266.02	4832.06	3013.88	1983.33	3831.66	3656.82	2283.2	2715.2	3661.44	3320.3	2265.3	1534.48	3041.14	1988.5	1401.11	2394.56	NaN	5515.24	1004.42	2300.4	5879.03	6472.38	9956.74	3377.5	4565.32	4119.13	2710.27	17476.3	3004.84	3690.03	6777.08	2836.2	2717.26	3111.07	3366	3760.16	3962.96	5579.36	4873.32	2501.89	3841.63	2946.27	2730.56	4767.58	3124.24	4089.26	4744.74	5155.31	3799.31	1529.64	2258.24	3992.11	3010.43	3273.48	1190.68	4181.23	3228.92	3829.67	3412.55	1984.59	2692.5	4194.45	1652.91	3545.6	2586.92	3573.5	1129.26	2020.75	4450.47	2206.31	4130.83	3980.39	3172.94	2310.06	3217.82	4260.02	2540.67	9656.69	3685.07	4944.7	2930.37	2551.7	1760.25	1916.89	3107.07	2159.53	1684.69	2122.65	2536.93	3318.74	2035.06	2412.13	1741.46	3366.19	4223.83	2716.15	2575.11	2168.22	2077.65	2445.05	3776.91	4697.62	4385.35	2858.19	2218.71	3526.56	3502.89	5333.61	2094.84	4826.03	NaN	3340.2	2702.34	1263.06	3694.48	3557.43	6820.95	4173.36	1173.89	2589.39	1988.34	3301.02	2412.22	1786.16	2119.65	1685.01	2410.6	3821.79	4914.57	1400.75	2409.2	3186.3	NaN	8292.06	3522.47	1545.68	3837.7	5900.63	439.776	1172.68	3100.26	730.919	2548.29	3069.91	1028.7	2110.13	1720.47	2254.26	3462.01	1675.83	2355.72	3997.71	3465.46	4223.11	NaN	1711.17	2337.75	2753.4	1577.72	647.201	6830.3	3663.01	1863.49	1983.63	1929.37	2302.48	4927.49	729.745	3753.15	939.891	2236.34	2762.2	NaN	NaN	NaN	6741.41	2287.69	2445.55	1847.44	1337.42	875.65	1588.97	1780.75	1698.78	3362.41	2816.31	1372.16	2155.47	3462.11	2610.34	2169.23	2169.23	1569.61	2304.28	4468.18	1506.81	1789.39	1222.73	3185.19	3392.44	1472.48	1102.37	2337.41
Q15904	ATP6AP1	V-type proton ATPase subunit S1	VAS1_HUMAN	23	23	19	22	20	21	23	21	24	19	16	18	22	22	22	22	23	22	23	22	21	22	21	23	21	19	22	22	19	21	23	22	22	22	22	21	22	22	23	21	19	23	20	22	23	22	24	22	21	21	22	21	23	21	21	21	17	21	20	19	21	20	22	22	22	22	21	23	17	18	22	22	23	23	21	23	20	19	22	23	21	23	22	22	23	22	16	18	20	19	23	23	17	19	21	19	23	22	23	22	23	22	20	21	20	19	24	23	25	24	21	21	23	21	18	20	21	22	19	21	20	21	23	22	17	20	23	22	21	22	18	19	21	21	23	20	18	17	17	22	20	21	19	17	24	23	18	21	19	20	19	18	19	20	21	20	20	21	15	16	21	20	21	20	20	20	23	21	21	21	24	24	18	21	20	21	22	21	21	21	18	20	18	19	24	23	21	23	20	20	20	21	19	19	21	18	21	20	9	21	22	24	23	23	20	23	22	22	21	20	20	20	22	21	21	24	24	23	22	22	22	21	23	20	20	22	22	20	21	23	26	26	23	22	21	22	19	21	22	20	22	20	21	22	22	21	23	23	13	12	22	22	21	21	23	21	20	22	20	18	17	20	20	21	22	22	21	21	24	24	22	21	21	22	22	22	21	20	20	20	22	24	26	25	24	25	22	20	22	21	21	375813	398586	209213	245070	217083	200073	229171	227516	401319	300617	174998	190871	261012	233074	232848	230976	264843	334627	320159	305025	222220	212307	288272	291118	221669	207943	340941	323423	200658	187044	362580	295653	304062	315600	251747	243057	240741	233128	255702	257397	310263	311632	213317	211218	288520	275081	349294	327562	282441	242672	234968	204232	273772	237629	262542	256847	187916	235092	194361	167120	206709	184875	318733	256383	371123	344177	266498	227380	156527	136610	243869	233371	312039	252797	294034	241206	183269	192345	283122	316549	303926	300994	332460	281841	256848	240728	186109	226586	196391	201333	221848	213725	199236	194871	255319	184383	334080	345757	290127	291754	258254	280194	277132	223793	231771	225842	328486	325896	287415	292345	269982	263277	260329	238208	152137	192938	236363	237132	198823	243263	288793	256582	290346	291643	202277	162713	336370	330576	362435	351949	206428	203798	243635	241129	230143	235010	171988	166857	154019	275026	223858	245859	167021	184637	336910	316738	205159	234969	203997	190758	174799	171442	217726	185619	335687	304220	189605	179836	129746	180401	232531	216664	204372	207773	244628	199808	252748	214332	252669	220583	350860	383416	238319	200268	235983	230763	313566	258429	214340	229022	205078	207862	154904	183118	301499	290752	377911	353846	219837	258178	256181	267911	213789	177530	250664	246176	209361	228984	68962.7	187126	257133	344270	296103	329993	229653	296512	243109	234489	248171	222189	240851	217546	224286	230533	248791	333259	349846	355795	334088	275404	254407	282301	273204	227090	166172	244242	289117	258137	309118	291276	391807	412651	254242	237760	265494	253343	156624	207286	251582	251100	204472	207770	228196	209749	393986	346195	348061	352014	122569	176427	292150	298178	253018	275374	269142	189584	158541	275199	284445	173737	160456	285218	285218	266903	286954	288569	191295	218905	348379	398510	304008	278301	260011	252046	287537	309650	216888	248405	226928	226928	470461	413217	505230	524131	307042	372949	189711	167470	285600	262509	246324
Q16143	SNCB	Beta-synuclein	SYUB_HUMAN	2	3	0	2	0	0	0	0	3	0	0	0	3	3	2	2	1	1	1	1	1	0	1	0	0	0	1	0	0	0	2	2	1	2	0	0	0	0	1	0	0	0	0	2	0	0	2	0	1	1	0	0	1	0	0	0	0	0	0	0	0	0	2	0	2	1	0	0	0	0	1	0	0	1	0	0	0	0	1	2	0	0	1	0	0	0	0	1	0	0	0	0	0	0	1	0	2	0	0	1	1	0	0	0	0	0	2	3	0	0	0	0	0	0	0	0	0	0	0	2	1	2	3	3	0	0	3	2	2	3	0	0	2	0	2	2	0	0	0	1	0	0	0	0	0	0	0	0	0	0	0	0	0	1	2	2	1	2	0	0	1	0	1	0	0	0	0	0	2	3	2	2	1	0	1	2	2	1	2	1	0	0	1	0	2	2	2	2	2	2	1	2	0	0	0	0	1	0	0	0	3	2	0	1	2	1	1	0	1	0	0	2	2	0	2	2	2	2	1	2	1	1	0	0	0	1	2	1	1	0	2	2	0	0	2	2	0	0	1	1	0	0	1	0	1	2	2	2	0	0	1	1	2	1	1	0	0	2	1	0	0	0	0	0	2	2	2	2	2	2	1	1	2	0	0	0	1	0	1	1	2	2	0	2	0	2	2	0	2	2	1	2141.81	1681.25	NaN	325	NaN	NaN	NaN	NaN	1460.63	NaN	NaN	NaN	1633.03	2678.78	1046.5	217.956	572.289	889.615	949.723	2628.18	425.972	NaN	388.237	NaN	NaN	NaN	3929.24	NaN	NaN	NaN	296.319	861.514	518.422	1971.34	NaN	NaN	NaN	NaN	1243.2	NaN	NaN	NaN	NaN	174.556	NaN	NaN	586.685	NaN	4732.06	319.028	NaN	NaN	2969.09	NaN	NaN	NaN	NaN	NaN	NaN	NaN	NaN	NaN	617.999	NaN	912.825	981.298	NaN	NaN	NaN	NaN	1365.73	NaN	NaN	3129.72	NaN	NaN	NaN	NaN	350.849	915.587	NaN	NaN	817.541	NaN	NaN	NaN	NaN	15905.7	NaN	NaN	NaN	NaN	NaN	NaN	728.521	NaN	717.28	NaN	NaN	538.168	619.944	NaN	NaN	NaN	NaN	NaN	632.469	1329.66	NaN	NaN	NaN	NaN	NaN	NaN	NaN	NaN	NaN	NaN	NaN	2850.71	4018.5	522.162	1951.51	4202.2	NaN	NaN	1702.59	714.711	702.801	610.215	NaN	NaN	306.769	NaN	1042.7	543.911	NaN	NaN	NaN	537.17	NaN	NaN	NaN	NaN	NaN	NaN	NaN	NaN	NaN	NaN	NaN	NaN	NaN	30429.8	716.253	1256.03	980.057	1303.04	NaN	NaN	1233.88	NaN	953.975	NaN	NaN	NaN	NaN	NaN	1449.96	1962.37	1334.2	1384.13	2071.16	NaN	821.457	1741	1827.38	1916.58	2883.67	1919.38	NaN	NaN	713.572	NaN	4042.82	3765.12	2291.71	1713.19	2582.33	3188.99	2343.88	1745.78	NaN	NaN	NaN	NaN	750.513	NaN	NaN	NaN	2489.88	3896.83	NaN	2269.62	1677.17	2849.1	2165.39	NaN	20844.3	NaN	NaN	826.406	792.845	NaN	889.27	3256.72	3747.31	2279.98	2607.17	3917.53	597.959	1942.97	NaN	NaN	NaN	595.425	2389.12	2043.42	2405.31	NaN	1171.34	1895.13	NaN	NaN	3021.33	3531.15	NaN	NaN	2591.71	3479.48	NaN	NaN	1476.98	NaN	3553.74	2385.01	1711.01	2209.04	NaN	NaN	1522.52	2203.23	2845.8	1708.67	674.77	NaN	NaN	1193.6	1770.47	NaN	NaN	NaN	NaN	NaN	1477.96	2352.05	879.689	847.404	2398.61	5241.39	1225.7	2148.01	1450.18	NaN	NaN	NaN	2850.22	NaN	897.175	897.175	2861.23	1705.1	NaN	1219.68	NaN	2508.36	1063.42	NaN	1967.89	1430.14	21920
Q16270	IGFBP7	Insulin-like growth factor-binding protein 7	IBP7_HUMAN	55	55	50	51	52	52	51	49	55	50	52	50	53	54	53	55	52	53	55	56	51	52	50	52	53	49	55	54	50	50	57	57	51	55	49	52	51	54	55	54	53	52	49	54	57	56	57	54	51	52	54	53	56	50	55	51	54	53	54	52	52	51	49	51	55	56	53	55	44	47	56	55	55	52	56	53	52	55	56	58	56	53	57	57	57	54	49	53	51	56	52	51	52	54	55	51	57	57	54	51	54	54	52	53	51	51	54	55	58	59	53	51	52	51	48	52	53	53	51	54	56	55	57	55	55	52	58	56	54	55	53	56	54	54	54	55	48	49	46	52	54	57	50	50	57	57	53	51	53	53	53	51	51	48	54	55	52	53	50	54	56	55	54	52	50	52	56	54	54	54	55	56	53	54	54	53	55	54	53	53	53	54	53	51	53	57	55	55	53	56	57	55	53	54	55	45	54	52	37	54	56	55	50	54	54	57	52	54	54	54	54	57	52	53	55	54	54	56	56	55	52	55	55	54	57	54	55	52	55	51	55	57	54	55	55	55	52	53	54	53	52	52	54	55	54	54	55	56	44	50	54	55	53	55	54	53	54	53	54	47	49	53	53	54	55	53	54	54	57	54	53	54	55	55	57	55	53	51	52	53	51	55	55	55	54	54	55	54	53	51	53	818104	900685	933110	1.0821e+06	1.21421e+06	1.07493e+06	1.01372e+06	904711	861612	768929	1.17937e+06	1.00816e+06	1.27871e+06	970796	853556	976114	906582	866829	1.26583e+06	1.26348e+06	1097783	1.30863e+06	830004	951024	1.02865e+06	911081	971948	828784	815448	850393	1797297	1.38701e+06	982232	1.18197e+06	871304	846086	880019	885535	1276908	1.30782e+06	812505	864491	496498	539947	1448178	1.76536e+06	1065835	1.00142e+06	796374	729242	1.10238e+06	944262	1.02551e+06	992049	933802	1.03527e+06	1.23428e+06	1.5155e+06	983147	1.00633e+06	1.21801e+06	1.11984e+06	800997	845094	1.29947e+06	1.32291e+06	1405157	1.31808e+06	584672	643838	1.42927e+06	1.14853e+06	1.93587e+06	1.6007e+06	1322671	1275589	1.22449e+06	1.4489e+06	1.15398e+06	1.20116e+06	753771	731619	2073942	2.92665e+06	1.61545e+06	1.77955e+06	1.23708e+06	1.46009e+06	1.71346e+06	1.72896e+06	1.02983e+06	1004314	1.01643e+06	1.08981e+06	797594	759344	1.25235e+06	1.22524e+06	696044	655654	919182	1.02763e+06	1.1976e+06	1.10034e+06	1.07165e+06	1060440	992850	955227	1.04251e+06	1.0739e+06	1.43078e+06	1.58642e+06	1.12388e+06	959014	613801	667962	1.09008e+06	1.12251e+06	1.23362e+06	1.37575e+06	1.64885e+06	1.49819e+06	838064	880064	1.22708e+06	1.19825e+06	1.22052e+06	1.20333e+06	820515	789009	1.08554e+06	1.20116e+06	1.33831e+06	1.38972e+06	974536	1.01869e+06	614330	616427	492521	835745	910095	1.0292e+06	798985	651797	1.58229e+06	1.53181e+06	983601	1.00334e+06	1.29955e+06	1.19698e+06	829265	797390	527034	580755	1.2984e+06	1.32187e+06	652986	691380	1.28794e+06	1.49414e+06	1.17622e+06	1227321	1.7845e+06	1.74745e+06	1.0396e+06	746674	1.84298e+06	1.74533e+06	1.6987e+06	1.40387e+06	1255029	1.08258e+06	1.03249e+06	1.02673e+06	1.18577e+06	1232085	1.33015e+06	1352542	872878	857181	1.29082e+06	1.24872e+06	1.052e+06	1052763	1.07327e+06	999018	1.18846e+06	1.1198e+06	798325	935009	2.10488e+06	1.6404e+06	1.0225e+06	1.04897e+06	1.40901e+06	1618811	1.14263e+06	1.20832e+06	384486	1.19436e+06	893236	967077	675284	669836	1.6132e+06	1.65e+06	1.04063e+06	975118	1.03083e+06	1.00991e+06	995795	1008613	1.02452e+06	1.02071e+06	1.05571e+06	843489	871379	1.47576e+06	1.79153e+06	1.19378e+06	1.20412e+06	1.87828e+06	1.68301e+06	1.60345e+06	1.56783e+06	1.21206e+06	1141327	1.03787e+06	1.0189e+06	978502	972561	1.04802e+06	1.57534e+06	1.49062e+06	988798	960129	1.00592e+06	1.11351e+06	862395	913320	826473	837186	1.46045e+06	1.79592e+06	1.1439e+06	1.12574e+06	1.28378e+06	1.15892e+06	942244	1.14696e+06	1.13032e+06	1.17368e+06	1.01497e+06	1.77663e+06	1.829e+06	1.59835e+06	1.52662e+06	1.08674e+06	1049512	936139	1.00144e+06	857681	857681	875437	1.08653e+06	1.17667e+06	1.30834e+06	1.21427e+06	1.32334e+06	1311875	890464	1.01263e+06	1.8799e+06	1875043	1.70121e+06	1.9834e+06	783305	887394	1.00481e+06	1.00481e+06	951051	1.12581e+06	1.00538e+06	925955	1.37498e+06	1509516	1.43446e+06	1275028	1.15732e+06	1.08196e+06	1.04143e+06
Q16288	NTRK3	NT-3 growth factor receptor	NTRK3_HUMAN	12	12	11	12	11	11	12	12	12	12	10	10	12	12	12	11	10	12	12	12	12	12	12	12	11	11	11	12	11	12	12	12	12	12	12	12	12	11	12	12	12	11	12	12	12	12	12	11	12	10	11	11	12	10	12	11	10	12	9	11	12	11	11	11	11	12	11	10	7	8	10	10	11	12	12	10	9	11	12	11	12	11	11	11	10	11	9	9	10	9	11	11	10	11	11	12	12	12	12	12	11	11	11	9	11	10	12	11	12	11	11	11	12	11	11	8	11	11	11	12	12	11	12	11	10	10	11	11	11	12	10	11	11	11	12	11	9	9	10	12	12	12	12	11	12	12	11	11	10	10	10	10	9	10	12	10	11	11	8	9	12	11	12	10	9	10	11	11	10	10	12	12	11	8	11	11	12	12	11	10	10	11	10	10	11	12	12	12	12	12	10	12	11	10	11	5	11	10	2	11	11	12	11	12	11	12	12	11	10	12	12	11	12	12	10	12	12	12	10	10	11	10	11	10	9	12	11	12	11	11	12	11	11	11	12	11	9	11	10	12	10	8	11	10	12	12	12	12	6	6	12	12	12	10	10	10	9	12	12	8	8	11	11	11	12	11	10	9	11	11	10	10	11	11	11	11	10	11	11	11	12	11	12	11	11	11	10	10	8	12	12	28160.3	28848.8	16177.9	18318.4	14962.6	15500.1	22365.1	18301.3	23967.9	20683.9	12364.1	14334.3	17264.2	20257.4	24659.2	21223.7	19416.3	19788.3	22667.2	19045.3	14535.2	16739	19803.5	24058.1	18413.2	15635.6	25282.1	22183.3	16738.8	12900.1	22958.9	18761.6	24902.5	31521.9	20665.9	20086	15825.4	21727.3	15438.6	20384.1	19422.9	19269.3	17567.3	19918	21500.5	19274.3	23692.1	21020.2	15680.3	16191.1	18557.2	17289.2	17562.3	15115.2	14437.3	15882.8	14590.8	15248.3	11333.7	11968	15635.7	9862.82	17647.4	19129	21059.6	23911.3	14202	13731	14351.2	13119.9	11819.6	11075.5	17509.7	17929.3	19669.5	12545.9	17071.1	14469.7	24994.7	24360.5	23356	22616	19839.7	18020.7	19702.9	20317.3	11656.1	12036	9774.95	12968.4	17487.4	14053.2	16136.6	15366.1	26734.2	21293.5	24179.2	23841.2	24775.6	21471.8	15382.9	20906.6	19772.2	16274.1	14426.2	15886.3	25669.8	28703.7	18661.4	20782	15801.8	15217	16908.7	16652.2	12985.8	13054.7	15750.2	15990.3	14685	16560.5	16092.9	12835.4	26689.2	27882.7	16687	14659.9	23391.4	23949.9	25939.5	25007.7	17156.9	17871.2	19611.5	17003.3	25047.1	23882.1	13652.9	14525.7	14685.7	20634.2	16705.3	19036.8	17072.8	15917.4	15370.1	15212.3	17803.3	17293.9	12840.2	11698.2	12589.3	12279.4	15881.4	16300.5	23233.2	22587.2	22073.7	16889.3	8558.79	10594.5	20166.2	17323.6	15714.8	14655.9	18881	16225	16088.7	13973.3	14139.3	16070	22492	30696.4	15024	14885.3	16687.2	18695.5	18786.6	16134.8	20509	18192.9	12511.9	14364.5	12577	12528	26139.7	23029.8	26521.1	26592.5	17354.7	21685.9	18684.3	19431.5	17248.3	16864.8	16620.4	15932.2	17837	18299.1	11555.9	14235.4	25863.5	23821.6	21692.6	24534.6	17630.9	24255.6	16789	19387.7	19199	15849.5	16114.8	20869	16608.9	19600.2	18467.5	19405.3	23295.5	21651.5	17736.6	14940.1	16706.2	13324.7	13718.7	16874.5	12972.9	15447	20570.6	16092.1	25058.5	23651.3	19494	17320.1	19631.9	18985.8	20900.7	20135.6	9903.36	13487.1	16005.2	16341.3	14447.3	14326.2	13084.3	13312	26037.5	25035.9	25772.2	22835	10160.4	10205.9	17297	18317.5	18076.4	17425.5	18001.6	15706.1	13029.4	20298.7	21457.8	10859.7	9423.7	20507.6	20507.6	18116.8	18283.5	17797.4	15448.2	10930.7	20007.6	25295.4	21317.2	19780.6	16265	15585.5	19314.4	17880.6	17609.6	17104.3	17486.2	17486.2	19846.8	19721.6	23752.2	24560.1	15362.9	19191.8	14724.2	13384.3	15888.1	15996.2	18956.7
Q16363	LAMA4	Laminin subunit alpha-4	LAMA4_HUMAN	18	17	19	22	13	13	12	17	20	17	14	12	21	16	20	21	20	20	18	19	13	16	15	19	17	19	17	16	18	17	23	21	17	22	19	17	12	17	13	13	15	17	13	15	20	19	17	19	19	21	18	17	12	12	16	15	9	13	8	9	14	14	9	10	16	13	13	16	13	10	13	17	17	21	21	15	14	17	24	20	19	19	21	25	17	13	16	18	12	15	14	10	12	12	12	11	23	26	16	15	17	17	15	16	16	17	18	17	24	23	16	15	19	20	14	13	21	21	20	22	15	17	22	24	19	14	17	22	23	18	13	11	16	19	14	10	9	10	9	19	14	17	17	12	22	20	14	16	18	17	12	15	12	10	19	14	12	13	6	8	22	16	20	22	15	13	25	18	20	22	27	27	15	15	16	23	20	17	20	17	14	15	15	13	17	19	26	21	17	23	12	18	16	13	18	10	11	13	8	13	17	19	13	19	21	20	17	13	18	14	16	18	19	16	20	18	16	17	18	16	11	19	19	15	16	21	19	15	20	19	18	16	20	18	17	17	10	13	17	13	12	13	18	17	20	17	21	21	9	10	22	20	15	22	19	18	17	21	18	11	10	14	14	18	22	23	21	17	20	16	20	24	22	19	22	22	13	12	14	15	18	22	22	25	21	21	19	15	21	17	17	2909.74	2673.15	5085.07	4487.72	3073.52	2789.4	1801.88	1783.07	2844.31	2217.76	2932.27	2495.31	3048.43	2459.57	3644.13	3641.32	3537.77	3673.79	3163.89	2696.95	2565.63	2776.22	2647.37	2613.78	3213.61	3937.03	2490.64	2332.84	4170.47	4033.21	3840.32	3442.99	2013.4	2182.55	2819.11	2692.24	2803.24	2422.86	2041.86	2684.14	3172.58	2994.26	2407.61	2837.81	3576.08	3702	3066.17	2955.65	3170.5	3065.71	3171.22	2708.96	2345.35	1934.44	3044.32	2832.57	2277.78	2421.18	2220.44	2698.41	2673.36	2611.61	2460.09	2850.65	2609.28	2319.66	3222.6	2759.57	2641.01	2484.56	3326.66	3071.01	2771.87	2589.92	2664.18	2760.1	2942.71	2767.47	2967.85	2780.09	3337.35	3348.29	2899.92	3404.36	3168.63	2830.76	3464.07	3349.96	2221.25	1588.39	2016.67	2235.47	2628.64	2930.81	2450.75	2071.46	3249.88	4164.64	2287.66	2422.9	2743.85	2265.56	2634.08	3247.89	3098.81	3546.26	3154.12	3075.68	4778.72	4995.74	2360.16	3506.55	2858.71	3089.09	3050.47	3128.93	3796.25	3458.02	2963.12	4060.52	1982.65	2318.52	3405.17	3263.88	3153.81	2801.73	2683.03	2389.12	3840.41	3608.53	2482.85	2673.26	3133.5	2655.64	1828.4	1858.46	2239.38	2088.34	2091.39	2706.13	2485.3	2508.75	2915.93	1809.31	3610.55	4409.71	3277.75	3204.14	3216.52	2969.98	2814.01	2389.92	2357.64	1510.76	3015.14	2373.5	1934.03	1894.95	2005.26	1065.55	3265.26	2492.96	3345.71	5533.4	3039.05	3339.53	3601.71	3732.46	4650.53	3356.52	4344.42	3570.56	2404.6	2524.53	3343.48	3797.53	3616.59	2998.81	3526.84	2920.51	3312.64	3527.84	2151.9	3230.17	3107.01	2625.85	3739.6	3606.67	3142.09	3684.11	2162.34	1787.65	2319.38	1885.59	3964.46	4921.21	2375.27	2630.55	3953.43	3139.45	2158.89	2809.54	2021.9	1988.09	3183.66	3629.03	1773.95	3025.55	2446.02	2630.23	2154.48	2648.3	2823.71	2807.07	2295.04	2525.66	2790.54	3007.69	2908.4	2110.24	1939.65	4440.9	3941.02	2692.16	3200.61	3511.42	3460.41	1989.5	3004.92	3215.04	2710.16	2612.38	3213.83	3243.47	1762.51	2296.7	2253.86	2157.1	2940.28	2752.92	2060.46	2224.6	3266.3	4064.43	3820.72	3226.93	3596.54	3654.78	3823.72	2774.69	3763.84	3492.76	2238.47	3419.04	3869.66	3131.99	2827.7	2865.98	3002.66	1647.57	2133.92	3201.9	3201.9	2863.49	3036.59	2869.53	3406	3215.69	2899.39	2570.96	3695.18	3468.24	3811.71	3879.81	5197.75	4967.88	2118.94	2158.28	2534.98	2534.98	3034.49	3662.27	4226.01	5405.65	3688.73	3545.77	2368.34	2556.33	3022.3	3362.63	2255.53
Q16394	EXT1	Exostosin-1	EXT1_HUMAN	15	15	11	12	10	8	8	8	11	11	8	8	13	11	12	13	14	9	13	15	11	11	9	12	12	11	10	8	9	7	14	13	15	13	10	12	12	15	12	11	11	12	8	9	10	14	13	11	12	13	12	13	10	9	9	10	10	10	9	9	8	9	11	12	13	13	8	7	6	5	13	13	14	10	14	10	8	8	14	13	9	10	11	10	11	10	8	12	6	9	10	10	9	8	13	11	14	14	12	13	9	11	9	10	9	8	14	12	12	16	11	9	12	11	10	10	11	11	7	12	10	11	11	14	9	9	12	11	13	11	9	10	10	14	10	9	9	7	8	14	12	11	10	8	11	10	7	8	6	7	6	8	9	11	9	9	7	10	5	8	8	11	7	7	12	11	8	10	11	8	14	16	8	11	10	9	10	8	10	7	6	7	9	9	13	11	7	9	14	13	10	11	7	7	5	3	6	9	4	8	14	13	9	12	8	10	10	14	9	12	11	10	10	11	8	11	14	10	10	10	8	11	9	7	9	12	14	8	7	11	12	12	11	8	12	12	10	10	11	12	7	9	9	11	12	10	13	13	7	3	10	9	12	11	13	8	6	7	11	7	7	8	8	11	14	15	8	10	10	13	13	14	7	11	9	10	5	5	12	12	12	15	10	10	9	10	8	10	7	6	11	7040.81	5644.47	3562.18	4836.39	4646.1	4858.54	5713.13	3831.65	4692.89	4069.65	5247.4	4562.8	5752.75	4881.63	4792.08	3941.71	4093.63	4850.56	5141.95	5044.81	4955.37	5483.62	2983.07	4563.32	5283.52	3946	6172.41	5475.73	3595.42	4010.87	5995.03	4216.26	5313.59	6883.4	4390.84	3930.62	5447.57	5302.71	4290.07	4669.31	4582.23	5924.52	3210.12	4544.16	4634.82	5138.6	6231.88	4014.62	6421.81	3930.51	4120.43	3468.43	4673.71	5194.66	4038.83	6302.09	4897.9	4015.47	5164.67	5492.74	3418.36	5178.08	6249.3	5987.7	4919.83	5992.53	4319.99	4098.66	5942.92	2585.04	7727.95	5100.84	6160.81	4089.42	7291.83	4216.29	4080.45	4201.72	5372.57	5469.73	4092.04	3326.33	4378	3974.77	3473.93	4135.54	4952.94	4947.2	4478.91	3859.87	4549.29	3893.08	3630.48	3659.02	5110.4	5956.92	5045.22	4126.02	6043.08	5446.15	4862.37	5173.06	5160.54	6257.3	4884.94	4606.73	5489.48	6035.28	5630.8	5851.36	4493.03	5505.67	5469.66	4445.63	5298.35	4839.16	4002.71	4323.66	2726.91	2778.54	3466.35	4277.87	4434.21	7365.95	2812.86	3481.94	4387.83	4407.54	5028.72	4420.44	4776.43	5125.56	7312.61	7659.8	4149.04	4548.13	2785.29	6265.65	4331.5	6817.89	4820.98	4044.71	4596.01	2518.64	3714.49	2666.04	2442.66	2599.02	3336.91	3142.31	3279.1	4610.49	6206.28	3975.19	4042.75	4515	5344.9	3934.81	4438.93	3310.88	3961.15	4621.15	2595.98	4607	3769.55	4475.44	2653.43	3108.94	4199.66	2800.54	5217.42	6208.14	4129.21	3121.37	3096.52	4133.23	3773.94	5483.26	2341.1	2767.4	3742.02	3307.06	2612.9	3034.7	5245.16	3603.98	4085.85	4523.39	6362.2	4956.25	3006.99	3185.13	2363.99	4667.78	3039.1	4194.14	3381.48	2667.4	3967.4	3798.09	6149.81	5644.42	4514.03	4327.52	3473.8	4423.31	3546.99	4067.77	4236.3	4043.05	4256.15	3290.62	4765.01	4009.5	4607.14	3381.25	4423.14	4758.38	4641.98	3765.15	3308.34	4224.98	3446.73	3664.2	3616.78	4268.76	4790.63	4367.01	3940.24	3788.14	3872.51	4516.28	4618.13	3745.83	3705.51	5437.53	4248.64	3195.73	5679.72	4838.26	4005.37	3952.71	5483.14	6086.65	4627.35	4143.41	4656.99	3647.89	2857.22	6431.14	3664.23	3595.42	4264.09	5194.79	6766.98	4275.34	3286.99	3855.2	3560.92	2865.24	3145.52	3434.64	3434.64	5157.86	5812.72	7081.06	3232.23	3798.19	3466.25	4530.52	4102.08	5292.67	4965.6	4789.72	3691.07	5965.15	5500.4	4206.98	4621.34	4621.34	4665.28	5582.35	2914.43	3864.44	4402.16	4462.18	4500.81	5086.06	4564.46	3008.71	5052.04
Q16531	DDB1	DNA damage-binding protein 1	DDB1_HUMAN	8	7	5	7	3	3	3	6	7	8	3	3	6	7	8	7	5	8	6	6	3	6	6	8	5	5	7	5	4	3	7	6	8	8	5	6	4	5	3	3	5	5	8	5	5	6	6	7	6	6	4	7	6	4	4	4	2	2	4	3	4	2	8	6	7	7	5	3	2	1	6	4	7	5	6	6	1	2	6	8	6	7	6	5	5	4	1	5	3	4	6	4	5	5	8	6	7	6	8	8	4	5	4	5	4	2	7	7	6	8	5	5	5	5	3	3	4	5	4	6	7	6	7	7	4	4	11	10	6	8	6	6	7	7	8	6	5	4	4	7	5	5	4	4	6	6	4	3	5	4	5	3	5	4	8	7	6	6	3	4	5	6	4	5	6	4	6	4	6	5	8	10	3	6	5	5	8	5	5	4	4	5	4	7	9	9	7	6	6	8	4	6	6	5	7	3	4	6	0	4	7	8	5	6	6	5	6	6	4	6	5	7	6	6	5	7	7	6	4	5	6	4	5	7	4	8	7	6	6	5	7	7	7	7	9	7	3	6	6	7	3	4	6	6	6	6	8	6	1	2	6	5	4	6	6	5	5	6	6	3	2	6	6	6	6	8	6	6	8	10	7	4	5	4	6	6	5	6	7	6	8	7	8	7	5	7	4	5	6	4	6	1810.99	3642.57	1492.76	1743.44	1053.38	2588.83	2428.61	2796.53	2592.25	1751.4	3668.92	1666.54	1682.45	1534.24	2817.47	2531.48	1498.12	1643.05	2063.59	1997.28	1555.3	1899.32	2132.79	2288.84	2456.22	1872.03	2486.25	2335.44	1621.16	1830.74	1956.09	2298.93	2363.06	2935.45	1523.16	1482.35	1920.08	2030.61	1614.77	2392.62	1432.3	2185.06	2662.91	2787.26	1948.16	1760.34	2557.85	2227.15	2205.1	1966.96	2034.28	1911.94	1583.17	1616.33	2310.74	1309.83	1863.07	2480	1668.84	1483.47	1395.28	984.22	1350.34	779.796	2174.77	1441.2	1609.05	1813.29	1647.73	884.926	2775.96	2308.83	2169.78	1652.4	1737.32	1352.86	582.333	1429.06	2079	2654.86	2271.81	1720.21	2204.17	1980.29	2230.98	2210.14	1566.72	2346.85	1443.61	756.427	2376.79	1877.09	1975.27	1897.99	3801.88	2374.23	2037.51	2338.05	2560.76	2372.9	1938.1	2276.65	1526.1	1360.37	1867.8	1863.15	2639.81	3484.74	2550.04	2181.6	1226.61	1812.48	1501.12	1815.22	1513.67	1617.07	1522.87	1135.86	1642.88	1892.46	1908.52	2082.93	1896.36	2423.74	1391.04	946.997	2348.51	2220.53	2232.7	2417.28	2694.02	2424.75	1778.56	1615.8	1920.15	1461.1	1684.43	1754.23	2091.68	1951.27	2110.44	1959.05	2239.24	1089.66	1682.5	1867.13	1186.34	1113.37	1085.7	1447.67	1337.48	1688.99	1803.54	2025.92	2034.59	1734	1348.1	2103.92	1497.96	1190.67	2295.14	1975.03	1762.96	970.212	1617.8	1472.99	1520.19	2401.12	2332.18	1329.95	2150.02	3078.24	993.515	1396.14	1171.87	1564.24	1661.62	1095	1442.2	1537.49	1094.35	1399.52	1574.38	1624.2	3387.07	3201.23	1834.31	1652.4	1975.77	2143.54	1666.34	1709.29	2126.62	1641.26	914.387	1694.77	1799.64	1754.85	NaN	976.339	3201.39	2757.29	2835.6	1971.39	2191.66	2204.41	1259.67	2172.23	1882.98	1455.29	1970.69	1485.12	2114.26	1865.19	1584.79	1972.94	2430.13	1706	1306.35	1285.33	1648.41	1012.82	1583.9	1455.75	1571.57	1501.1	2019.43	1222.19	2104.87	1733.57	1567.61	1916.9	1894.33	2049.05	2547.22	2304.26	1703.3	1520.34	1416.25	2182.65	782.623	1133.98	1435.18	1284.77	1873.04	1530.65	2220	2257.15	580.967	1215.62	1513.26	1271.52	1837.35	1601.75	1828.32	1052.02	1216.89	1681.92	1656.35	975.85	716.797	1338.03	1338.03	1661.05	2017.52	1761.6	1054.84	1199.86	1808.88	2695.83	1207.64	820.718	1620.31	1463.87	1578.54	1561.44	1402.96	1119.39	1766.26	1766.26	2355.78	2306.09	2370.7	2290.41	1416.86	2067.52	1271.93	1006.28	1660.02	1595.47	1776.93
Q16543	CDC37	Hsp90 co-chaperone Cdc37	CDC37_HUMAN	2	0	0	0	0	0	0	0	0	0	0	0	0	0	0	0	0	0	0	0	0	0	0	0	0	0	0	0	0	0	0	0	0	0	0	0	0	0	0	0	0	0	0	0	0	0	0	0	0	0	0	0	0	0	0	0	0	0	0	0	0	0	0	0	0	0	0	0	0	1	0	0	0	0	0	0	0	0	0	0	0	0	0	0	0	0	0	0	0	0	0	0	0	0	0	0	0	0	1	0	0	0	0	0	0	0	0	0	0	0	0	0	0	0	0	0	0	0	0	0	0	0	1	1	0	0	0	0	0	1	0	0	0	0	0	1	0	0	0	0	0	0	0	0	0	0	0	0	0	0	0	0	0	0	0	0	0	0	0	0	1	0	0	0	0	1	0	0	0	0	0	0	0	0	0	0	0	0	0	0	0	0	0	0	0	0	0	0	0	0	0	0	0	0	0	0	0	0	0	0	0	1	0	0	0	0	0	0	0	0	0	0	0	0	0	0	0	0	0	0	0	0	0	0	0	0	0	0	0	0	0	0	0	0	0	0	0	0	0	0	0	0	0	0	1	0	0	0	0	0	0	0	0	0	2	0	0	0	0	0	0	0	0	0	0	0	0	0	0	0	0	0	0	0	0	0	0	0	0	0	0	0	0	0	0	0	0	0	0	0	0	87.936	NaN	NaN	NaN	NaN	NaN	NaN	NaN	NaN	NaN	NaN	NaN	NaN	NaN	NaN	NaN	NaN	NaN	NaN	NaN	NaN	NaN	NaN	NaN	NaN	NaN	NaN	NaN	NaN	NaN	NaN	NaN	NaN	NaN	NaN	NaN	NaN	NaN	NaN	NaN	NaN	NaN	NaN	NaN	NaN	NaN	NaN	NaN	NaN	NaN	NaN	NaN	NaN	NaN	NaN	NaN	NaN	NaN	NaN	NaN	NaN	NaN	NaN	NaN	NaN	NaN	NaN	NaN	NaN	826.05	NaN	NaN	NaN	NaN	NaN	NaN	NaN	NaN	NaN	NaN	NaN	NaN	NaN	NaN	NaN	NaN	NaN	NaN	NaN	NaN	NaN	NaN	NaN	NaN	NaN	NaN	NaN	NaN	162.022	NaN	NaN	NaN	NaN	NaN	NaN	NaN	NaN	NaN	NaN	NaN	NaN	NaN	NaN	NaN	NaN	NaN	NaN	NaN	NaN	NaN	NaN	NaN	131.056	172.804	NaN	NaN	NaN	NaN	NaN	152.06	NaN	NaN	NaN	NaN	NaN	183.481	NaN	NaN	NaN	NaN	NaN	NaN	NaN	NaN	NaN	NaN	NaN	NaN	NaN	NaN	NaN	NaN	NaN	NaN	NaN	NaN	NaN	NaN	NaN	NaN	271.565	NaN	NaN	NaN	NaN	304.407	NaN	NaN	NaN	NaN	NaN	NaN	NaN	NaN	NaN	NaN	NaN	NaN	NaN	NaN	NaN	NaN	NaN	NaN	NaN	NaN	NaN	NaN	NaN	NaN	NaN	NaN	NaN	NaN	NaN	NaN	NaN	NaN	NaN	NaN	NaN	97.4801	NaN	NaN	NaN	NaN	NaN	NaN	NaN	NaN	NaN	NaN	NaN	NaN	NaN	NaN	NaN	NaN	NaN	NaN	NaN	NaN	NaN	NaN	NaN	NaN	NaN	NaN	NaN	NaN	NaN	NaN	NaN	NaN	NaN	NaN	NaN	NaN	NaN	NaN	NaN	NaN	NaN	NaN	102.644	NaN	NaN	NaN	NaN	NaN	NaN	NaN	NaN	NaN	247.063	NaN	NaN	NaN	NaN	NaN	NaN	NaN	NaN	NaN	NaN	NaN	NaN	NaN	NaN	NaN	NaN	NaN	NaN	NaN	NaN	NaN	NaN	NaN	NaN	NaN	NaN	NaN	NaN	NaN	NaN	NaN	NaN	NaN	NaN	NaN	NaN
Q16549	PCSK7	Proprotein convertase subtilisin/kexin type 7	PCSK7_HUMAN	2	2	2	2	0	0	1	2	2	2	0	0	1	1	1	1	1	2	2	2	1	1	1	2	1	1	2	1	0	1	0	1	1	0	1	1	1	2	1	1	1	1	0	0	1	1	2	1	1	1	0	1	1	1	1	1	1	1	0	0	1	0	1	1	0	0	1	1	0	0	1	1	0	1	0	1	1	1	0	2	1	2	0	1	1	1	1	1	1	1	0	1	0	1	2	1	0	0	0	2	1	1	2	1	1	1	2	0	0	0	1	1	1	1	0	1	1	1	1	3	2	2	1	2	0	0	2	3	1	2	1	2	0	0	2	1	1	1	2	1	2	2	0	1	1	3	1	0	0	0	1	2	2	3	0	2	2	2	0	1	2	2	1	0	2	1	2	0	2	2	2	2	1	0	1	1	1	2	0	0	0	0	0	0	0	2	2	2	1	1	0	2	0	0	1	0	0	2	0	0	3	2	0	0	1	2	0	3	1	2	2	2	0	0	0	1	2	1	1	1	0	0	2	1	1	0	2	0	2	2	2	0	1	2	2	2	0	0	0	1	0	0	2	0	1	1	2	2	0	0	0	1	0	1	1	0	0	0	0	0	0	0	0	0	2	1	0	1	2	2	1	0	1	2	0	1	0	1	1	1	1	2	1	3	0	0	1	0	0	0	0	909.908	627.561	755.74	549.402	NaN	NaN	1324.12	332.338	876.359	425.081	NaN	NaN	2665.25	2648.89	2539.17	1925.04	1353.06	1099.37	641.724	656.446	1617.99	769.889	2250.96	2098.36	4000.52	1803.45	98.627	1383.34	NaN	930.395	NaN	2029.25	1243.62	NaN	2182.01	1055.54	2304.74	517.481	1681.06	1768.78	1871.6	1724.71	NaN	NaN	1902.47	1325.18	488.851	1638.54	642.661	613.525	NaN	673.438	1587.49	1152.2	3359.31	1483.34	831.847	1156.08	NaN	NaN	1475.78	NaN	1662.04	3522.82	NaN	NaN	2036.47	2048.94	NaN	NaN	2582.02	2116.19	NaN	1063.24	NaN	1582.67	485.411	593.374	NaN	954.577	2307.83	350.195	NaN	1039.34	1695.1	3484.14	1237.93	1727.2	1418.41	1407.89	NaN	1234.66	NaN	792.924	657.841	1110.73	NaN	NaN	NaN	1202.1	1354.33	668.328	1143.14	1599.92	104.029	500.68	1638.43	NaN	NaN	NaN	1695.37	852.29	758.533	794.236	NaN	1116.27	1381.47	1138.66	520.734	1015.03	1176.87	700.165	1235.82	1213.46	NaN	NaN	590.837	1382.78	2296.8	864.586	1092.43	1578.77	NaN	NaN	221.814	680.26	867.847	837.039	919.207	1063.18	1559.85	1930.4	NaN	616.184	1435.74	638.302	460.588	NaN	NaN	NaN	849.764	461.447	970.533	1082.05	NaN	573.966	1125.98	1437.42	NaN	1375.96	732.43	703.995	582.462	NaN	177.843	1020.25	774.716	NaN	508.402	1070.1	574.379	1407.73	625.585	NaN	690.946	918.621	461.738	644.754	NaN	NaN	NaN	NaN	NaN	NaN	NaN	898.198	864.042	1053.01	830.543	1098.48	NaN	325.347	NaN	NaN	1133.67	NaN	NaN	673.921	NaN	NaN	1510	1321.12	NaN	NaN	604.17	674.177	NaN	624.728	505.987	517.355	826.865	1151.58	NaN	NaN	NaN	1986.21	913.229	1454.18	1244.37	924.608	NaN	NaN	1237.2	672.783	4635.89	NaN	947.158	NaN	783.115	1065.95	459.607	NaN	1263.37	1312.01	542.025	854.258	NaN	NaN	NaN	968.688	NaN	NaN	815.777	NaN	1477.28	592.165	636.275	36.2315	NaN	NaN	NaN	1403.27	NaN	980.219	638.138	NaN	NaN	NaN	NaN	NaN	NaN	NaN	NaN	NaN	810.378	500.139	NaN	764.83	455.247	990.958	869.647	NaN	953.239	925.978	NaN	687.503	NaN	622.483	1166.51	1166.51	464.218	1058.74	1066.43	1110.84	NaN	NaN	951.747	NaN	NaN	NaN	NaN
Q16553	LY6E	Lymphocyte antigen 6E	LY6E_HUMAN	2	3	2	2	2	2	2	2	3	2	2	2	2	3	2	2	3	2	2	2	2	2	2	2	2	2	2	2	2	2	2	2	2	3	2	3	2	2	2	2	2	2	2	2	2	2	2	2	2	2	2	2	2	2	2	2	2	2	2	2	2	2	2	2	2	2	2	2	2	2	2	2	2	2	3	2	2	2	2	2	3	2	3	2	2	2	2	2	1	2	2	2	2	2	2	2	3	3	2	2	2	2	2	2	2	3	2	2	2	2	2	2	2	2	2	2	2	2	2	3	2	2	3	3	2	2	3	3	3	3	3	3	3	3	3	3	2	2	2	2	3	3	2	3	3	3	2	2	3	2	2	2	2	2	3	3	2	2	2	2	3	3	2	2	3	2	3	2	3	3	3	3	2	2	2	3	3	3	3	2	3	2	2	2	3	3	3	3	2	2	2	3	2	2	2	2	3	2	1	2	3	3	3	3	2	3	2	2	2	2	2	3	3	3	2	3	3	2	2	2	3	3	3	2	2	3	3	3	3	3	3	3	3	3	2	3	2	2	2	2	2	2	3	2	3	2	3	3	2	1	2	2	2	3	2	2	2	3	3	2	2	3	3	2	3	3	3	2	3	3	2	3	2	3	3	3	3	3	3	2	3	2	3	2	3	3	2	3	2	3	2	82324.6	83173.9	44776.1	56331.6	42738.4	46019.6	60181.5	60197.5	79214	55055.2	41206.6	39442	76233.1	60066.9	55693.7	49292.9	48631	74444.8	59887.6	68784	52394.7	42772.3	72387.4	71962.4	61633.5	53612.4	66307.9	75218	52365	50701.1	57059.9	58521.9	64569.2	73078.7	58642.7	57519.9	72193.8	62984	55869.8	46212.4	53035.5	55284.1	52365.6	54359	52731.5	57198.8	64843.9	65727.1	49457.7	51544.5	45359.1	43242.1	47912	40287.9	54836	52952.3	34880.7	51690.4	31016.5	40716.3	37513	23536.7	55559.6	49314.1	66515.3	61332.3	41857.8	36628.1	26564.3	29030.8	55168.6	50949.6	51955	45397.1	57938.8	50047.9	27234.6	34641.4	50905.5	50202.8	68454	61607.8	47685.5	46234.7	47752.8	49981.7	30397.5	41390.7	22501.9	30608.4	51039.1	48724.3	44457.6	39197.9	92667.6	77482.1	53425.8	44159.9	107307	98870.4	66515.2	67350.2	43092	37327.7	44552.6	41629.9	57916.6	59327.4	57346	57499.7	55455.6	58129	54433.3	58653.4	50276.5	47723.6	57462.1	56209.8	38299.6	27462.9	24905.2	32687.3	60571.2	62852.8	26154.4	26706.1	65688.9	59320.6	57177.9	50897.4	41632.5	58149.8	47724.7	58222.5	64820.3	51020.2	39829.6	36877.8	34962.3	35301.8	50226.8	45183.1	35163.5	29224.5	30285	25410.2	26289.3	24785.6	25250.1	34188.4	40139.6	44194.3	51303.7	44345.9	49702.9	47581.9	45683.4	38599.1	29512.3	30727	33760.8	23338.2	43159	22796.6	43013	32110.1	34645.3	29153.4	39137.4	41039.2	50456.8	69300.1	38877.6	29039.2	21940.9	41255.1	46112.7	29443.9	43997.2	33572.9	34084.5	21766.9	29258.2	36113.9	65961.3	64808.9	61915.8	53416.1	39076.7	47550.8	37702.1	43220.9	34296.7	31481.3	30587.1	37560	37096.4	34399.7	11454.8	37793.3	57125.6	54479.5	54701.7	56378.5	45009.4	50700.5	38353.5	38632.4	35174.9	39594.4	37271.3	30986.9	29135.7	36815.3	29923.7	62842.6	66497.7	55845.6	34164.5	43499.7	48445.1	42716.2	48308.7	35526.8	25012.3	39888.1	43227.6	35164.7	46867.4	45988.6	45340.4	45973.5	42260.9	34656.5	47662.2	46268.9	24773.6	30387.7	47135.1	39772.5	33934.5	24889.2	46521.8	33535.2	58304.8	50185.2	42260.4	48974.3	21577	20684.7	16632.1	34712.4	34922.9	32999.6	34863.4	24351.4	24051.3	49263	44690.1	23361.6	23895.2	40371.3	40371.3	39851.6	50472.2	47782.6	33738.1	37337.3	49038.9	56514.2	45850.2	44623.8	36061.8	28210.6	33249.9	39782.1	43536.9	45371.8	35175.3	35175.3	52720.4	41398.3	45160.8	44871.7	39274.2	41265.9	31146.1	29340.4	34814.4	32814.3	36230.8
Q16555	DPYSL2	Dihydropyrimidinase-related protein 2	DPYL2_HUMAN	8	9	7	8	5	5	7	7	9	10	9	4	9	9	8	9	9	9	7	8	8	10	9	10	6	7	9	9	6	4	10	9	9	9	10	7	7	7	7	8	6	10	5	5	9	8	7	8	9	10	6	10	4	6	7	7	8	7	4	6	6	7	7	7	7	9	7	8	3	3	9	5	8	6	9	10	8	9	10	9	8	6	8	8	7	6	5	7	9	7	6	6	0	8	7	3	10	9	6	8	7	7	6	6	8	7	8	10	10	9	5	6	9	8	3	5	9	9	5	8	5	5	8	9	5	8	8	6	5	6	5	5	4	5	6	8	4	5	4	8	6	7	6	5	8	7	6	6	7	6	3	3	4	5	7	7	5	5	6	7	6	5	6	9	7	10	6	8	8	6	9	9	6	4	4	7	7	7	7	6	5	6	7	7	8	6	7	9	10	8	7	7	6	7	6	2	7	10	3	7	7	7	6	7	7	9	8	8	7	8	9	6	7	7	7	7	8	9	7	7	6	6	6	5	6	8	4	7	7	4	7	5	6	8	7	9	7	6	5	6	6	6	7	7	7	5	7	7	2	4	9	6	6	6	8	7	8	6	6	6	3	5	5	7	7	7	7	8	7	9	7	7	6	9	5	9	5	0	6	6	7	9	8	8	5	6	6	6	7	5	6	1842.36	1949.88	888.889	1434.21	1414.95	1797.6	1091.56	1385.29	1457.38	2407.62	1809.1	1380.08	2546.4	1897.67	1182.99	1051.43	1220.14	1908.05	1225.56	1252.65	1171.22	3048.21	1259.29	2061.12	1481.29	773.605	1598.51	1180.47	1219.97	881.237	2142.09	2186.66	1415.27	1400.54	881.404	612.447	965.202	1091.04	1226.82	1633.65	923.145	1311.25	1090.34	822.908	1271.41	1929.59	1185.05	587.437	1372.53	1787.48	651.587	4213.42	696.891	779.661	963.078	1105.33	1252.04	1402.74	674.334	1414.5	940.956	1061.7	651.427	890.826	1508.9	1424.33	999.507	1494.14	1413.59	1742.72	825.029	1389.65	1187.13	982.401	1246.48	1544.71	972.647	959.29	1211.17	1467.38	1021.42	887.376	1022.77	2047.69	896.258	1223.75	788.957	1263.39	2543.51	1261.4	1331.7	1423.92	NaN	1120.74	895.308	1173.92	1451.07	1529.7	950.063	633.663	1004.85	955.55	959.557	970.909	1388.19	1026.57	2090.13	2064.65	2105.49	2202.78	1168.7	920.701	1073.81	835.342	996.233	434.205	957.242	1845.89	1284.14	823.007	959.295	1502.55	1517.56	1236.96	993	2564.43	957.738	778.497	870.081	969.353	1116.74	2381.17	469.944	1224.8	1070.72	1678.32	1192.06	1171.5	1113.42	1380.56	1243.32	942.197	919.557	1362.65	1545.98	1793.24	1322.65	1524.15	1215.19	879.82	1175.67	1172.49	724.502	902.268	1457.36	1432.46	447.155	672.816	2019.47	1452.91	1136.93	1374.29	1216.9	4018.38	1271.48	18085.3	1814.13	1755.19	2073.82	1409.41	863.887	1172.68	1276.48	1601.82	826.049	1329.39	2071.37	1622.68	1073.46	1309.34	1335.27	1652.56	2411.41	1933.85	1380.6	1159.19	1740.77	2335.32	1425.98	1597.61	1207.66	1135.84	1347.17	1849.32	1126.76	1276.61	1155.02	4192.07	2312.25	1732.75	929.361	691.906	1240.98	1453.72	1275.22	1612.74	920.169	857.403	1038.21	1054.68	1124.66	1213.37	1462.94	1405.03	1093.95	1054.18	1539.18	1374.66	1372.46	1615.19	1144.27	639.101	1172.7	1055.87	1090.18	946.517	957.79	1106.35	1190.68	712.038	1187.07	974.676	818.777	997.286	1149.04	784.353	3432.38	1024.41	1380.59	1156.17	1051	1379.45	1751.88	1496.55	1601.6	1082.9	733.845	1161.96	2053.75	2325.9	1317.09	1120.67	1252.79	1426.09	1339.66	1245.42	2327.88	1026.58	1610.92	1569.85	1553.47	983.978	983.978	996.533	1285.62	984.445	2237.88	1365.67	1396.34	1084.63	1538.72	1541.08	1425.8	2747.21	1069.92	2058.78	1043.36	NaN	1363.52	1363.52	1568.17	2022.81	1148.21	1046.94	1141.55	1113.29	1120.17	1251.34	878.161	882.969	1532.39
Q16568	CARTPT	Cocaine- and amphetamine-regulated transcript protein	CART_HUMAN	17	17	14	16	12	12	17	15	18	17	11	10	16	17	17	16	16	18	16	17	15	14	15	18	15	12	17	18	17	15	18	15	18	17	17	15	16	16	12	15	16	16	15	16	15	14	16	17	13	16	15	14	14	15	17	15	14	15	12	15	15	14	16	17	16	17	12	11	12	12	15	16	15	14	17	14	14	12	18	17	18	16	15	16	13	15	13	15	13	11	14	15	13	12	18	19	17	17	19	18	17	15	16	15	14	13	17	18	17	19	16	16	12	13	14	15	15	17	18	17	16	14	16	15	14	11	16	18	16	17	14	15	14	17	16	16	13	12	11	16	15	15	16	16	14	14	13	13	14	13	11	11	13	15	17	15	15	14	10	12	16	14	13	12	14	12	16	15	17	13	15	16	13	12	13	14	17	14	13	12	11	14	12	12	18	17	18	16	14	17	19	17	12	12	15	9	11	12	4	14	17	19	15	16	14	17	12	14	16	10	15	15	14	16	14	16	18	14	14	14	16	12	12	14	14	15	14	13	16	16	15	17	16	17	15	17	10	12	16	16	12	11	14	12	17	17	14	16	7	9	15	15	14	10	15	13	13	15	14	11	11	17	17	15	17	17	14	14	16	16	17	18	15	15	13	13	12	12	13	13	17	15	15	15	14	18	17	14	17	13	13	240164	216194	105812	131661	79665.5	82941.1	170033	133312	218523	148641	100057	76496.5	152978	184672	279413	202049	150714	194068	205816	213146	147598	126641	167213	189867	146630	119302	264095	252370	151445	138926	164230	137275	228688	247443	145211	137080	178838	166427	85636.3	90173.5	134129	136503	124299	127379	183997	190116	208621	199087	82067	102386	102878	109319	128551	110990	164499	160354	113352	135610	92102.1	84011.3	168506	135789	186306	150304	143883	132460	100861	111235	90269.5	81751.2	138998	147556	131915	119909	136794	122825	105042	121294	181067	241182	206940	167101	190939	140209	172809	138735	126936	177438	114568	97283.4	127340	130844	132092	139304	281123	235337	270495	258087	195946	168285	132050	130334	122195	111079	94196.1	104307	256663	289420	156654	144105	126307	110487	114838	115122	96415.9	151681	145166	121123	168504	198580	118602	117038	165820	173230	165777	154417	239647	189046	268205	257163	153304	120464	228833	263497	192546	193403	105012	116819	79950.9	142160	102120	117198	203931	214943	132586	118168	97909.6	94510.1	99173.8	104733	73076	68560.7	141704	136606	178816	138531	130160	148085	82291.9	100959	203177	217445	175730	127831	129625	89467.7	163776	149001	146693	138441	118798	164199	150261	123542	123471	140656	163289	118507	160814	135186	125176	97665.4	114928	116719	223740	250504	229083	175308	107398	156646	219236	242640	131728	113335	135271	135962	144945	148650	44795	127480	310673	295644	138659	175301	155198	171799	104676	134067	129457	123084	140285	128224	126908	134136	125539	178088	196664	178502	129438	128427	128302	126209	93966.9	139740	116693	124799	140510	139133	263255	249995	163209	197543	205256	191461	220300	206199	76786	93765.4	219148	231266	102153	85529.7	104587	101440	218357	213076	165036	164558	42507.3	45407.5	189998	171650	121919	112194	102134	133622	106238	166860	164506	73444.2	65896.5	150300	150300	127539	256121	228685	71711.1	90461.8	129741	168126	343340	319202	124704	140340	121861	96179.5	129102	118480	118761	118761	219375	163743	191002	192897	123363	165703	180838	161740	135367	152921	128446
Q16581	C3AR1	C3a anaphylatoxin chemotactic receptor	C3AR_HUMAN	2	2	1	1	1	0	1	0	2	1	0	0	1	2	1	2	1	2	1	1	0	1	1	1	0	0	2	1	0	0	1	1	1	1	2	1	2	2	0	0	2	0	0	1	0	1	0	1	1	1	1	1	1	0	2	0	0	0	1	0	1	1	0	2	2	2	0	2	1	0	1	1	2	0	2	1	0	0	2	1	1	1	2	2	0	0	0	0	0	1	2	0	0	0	2	2	2	2	0	2	1	0	1	0	1	1	1	0	2	2	1	1	1	1	2	0	0	1	1	1	1	1	2	2	1	1	1	2	1	2	1	1	1	1	2	1	1	1	1	1	2	2	2	1	2	2	1	1	1	1	1	1	1	1	2	1	0	1	0	1	2	1	1	1	2	1	1	1	1	1	2	2	1	2	1	1	2	1	1	1	0	1	1	1	2	2	2	2	1	1	1	1	1	1	0	1	1	1	0	1	1	2	1	1	1	2	0	0	1	1	0	1	1	2	1	2	2	1	1	1	0	1	1	1	1	1	1	1	1	1	1	1	1	1	2	2	1	1	1	2	0	1	1	1	1	1	2	1	1	0	0	2	1	1	1	1	1	1	1	1	1	2	2	1	1	1	1	0	0	0	1	1	1	1	1	1	1	1	1	1	1	0	1	1	1	1	1	1	1	1	1	7178.41	495.146	15443.6	14398.2	16203.7	NaN	7325.18	NaN	599.084	15869.1	NaN	NaN	11373	18.8845	5077.12	66.4254	16776.4	338.153	14123.8	46450.7	NaN	30959.8	58011.9	10463.4	NaN	NaN	246.169	26281.4	NaN	NaN	14025.7	3753.32	64798.7	10350.4	55.8243	15120.9	295.802	176.725	NaN	NaN	1256.26	NaN	NaN	8394.87	NaN	7977.53	NaN	50165.3	24355.3	7064.21	14200.9	36211	53064	NaN	761.868	NaN	NaN	NaN	4303.94	NaN	1732.96	17169.8	NaN	24822.3	9020.86	6610.16	NaN	18544.5	9967.96	NaN	4849.11	4770.4	6401.11	NaN	22689.9	3527.13	NaN	NaN	6066.3	6096.79	27604	5821.93	6672.59	6893.19	NaN	NaN	NaN	NaN	NaN	1759.37	3676.03	NaN	NaN	NaN	8322.58	6210.99	6198.75	6339.32	NaN	6886.13	5805.94	NaN	2988.14	NaN	4979.81	22124.8	5728.98	NaN	5921.88	4983.05	6501.85	3034.99	3737.85	4649.89	4128.12	NaN	NaN	25031.6	4566.32	9902.74	22389.6	6934.94	13701.4	5874.76	18688.9	7907.79	6080.7	9922	13115.1	12744.3	6833.45	18691.1	13343.5	22386.7	11656.3	10363.5	21782	20516.5	16743.6	22940.4	8474.84	11158.9	21163.7	18150	4749.82	4320.67	16987	11361.1	7836.74	18842.7	16165.7	16789.4	26719	19539.6	5873.45	4645.81	NaN	15239.6	NaN	10087.3	21333.6	4999.54	16498.1	5476.64	6778.93	17095.2	4889.05	6388.21	4104.68	5570.9	4967.12	6425.18	25173	12470.5	6154.29	7261.83	5865.94	23552.3	2545.5	1351.06	NaN	18271.4	8270.7	20614.6	6187.51	21550.9	3220.42	7384.1	6631.22	5509.64	24582.2	5051.92	700.519	4149.17	NaN	3690	4011.69	6165.66	NaN	8025.71	6385.23	7901.4	3947.73	6938.05	3380.46	6903.26	NaN	NaN	1937.91	3690.7	NaN	6718.71	25612.5	8689.15	5922.79	2842.83	2678.6	5263	3216.04	3633.81	NaN	4512.37	11858.1	7290.16	4169.45	3265.22	5052.48	7387.1	5762.01	6482.87	4045.7	5820.96	21849.7	3764.11	8497.33	8542.78	16903	18716.4	7568.46	4907.83	NaN	21635.2	5020.94	3263.41	36550.7	33550	5496.69	6090.11	9359.72	NaN	NaN	3989.74	4101.18	4678.47	3288.79	3780.33	128.92	6887.72	4011.93	3228.86	6615.35	7922.95	7922.95	8599.86	5363.02	3439.79	1448.11	NaN	NaN	NaN	3280.73	3366.81	2358.24	3181.92	2818.06	5174.42	6565.86	6216.89	5274.29	5274.29	5136.8	NaN	3013.52	6285.15	4309.54	3749.83	5129.31	19377.8	2733.53	3793.16	7085.29
Q16602	CALCRL	Calcitonin gene-related peptide type 1 receptor	CALRL_HUMAN	1	1	0	0	0	0	0	0	0	0	0	0	1	0	0	1	0	0	1	0	0	0	0	0	0	0	0	0	0	0	1	0	0	1	0	0	1	0	0	0	1	0	0	1	0	1	1	0	0	0	1	1	0	0	0	0	1	0	0	0	0	1	0	1	0	1	1	0	0	0	0	0	0	0	1	0	0	0	0	0	0	1	1	0	1	0	0	0	0	0	0	0	1	0	0	0	1	1	1	1	0	0	0	0	1	0	0	0	1	1	0	0	1	0	0	1	1	0	0	0	0	0	0	0	0	0	0	0	0	0	0	0	0	0	0	0	0	0	0	0	0	1	0	0	0	0	0	0	0	0	0	0	0	0	0	0	0	0	0	0	0	0	0	0	0	0	1	0	0	0	1	1	0	0	1	0	1	1	0	0	0	0	0	0	0	0	1	0	0	1	0	0	0	0	0	0	0	0	0	0	0	0	0	0	0	0	1	0	1	0	0	0	0	0	0	0	0	0	0	0	0	0	0	0	0	0	0	0	0	0	0	0	0	0	0	0	0	0	0	0	0	0	0	0	0	0	0	0	0	0	0	0	0	0	0	0	0	0	0	0	0	0	0	0	0	0	0	0	0	0	0	0	0	0	0	0	0	0	0	0	0	0	0	0	0	0	0	0	0	0	0	843.819	1006	NaN	NaN	NaN	NaN	NaN	NaN	NaN	NaN	NaN	NaN	333.565	NaN	NaN	648.444	NaN	NaN	319.981	NaN	NaN	NaN	NaN	NaN	NaN	NaN	NaN	NaN	NaN	NaN	287.942	NaN	NaN	882.123	NaN	NaN	253.269	NaN	NaN	NaN	437.355	NaN	NaN	464.911	NaN	220.733	167.545	NaN	NaN	NaN	372.098	366.29	NaN	NaN	NaN	NaN	517.696	NaN	NaN	NaN	NaN	315.442	NaN	623.583	NaN	200.207	295.833	NaN	NaN	NaN	NaN	NaN	NaN	NaN	617.852	NaN	NaN	NaN	NaN	NaN	NaN	421.084	796.685	NaN	380.55	NaN	NaN	NaN	NaN	NaN	NaN	NaN	458.701	NaN	NaN	NaN	607.261	678.972	692.894	390.588	NaN	NaN	NaN	NaN	182.374	NaN	NaN	NaN	763.705	1228.15	NaN	NaN	447.105	NaN	NaN	758.126	209.794	NaN	NaN	NaN	NaN	NaN	NaN	NaN	NaN	NaN	NaN	NaN	NaN	NaN	NaN	NaN	NaN	NaN	NaN	NaN	NaN	NaN	NaN	NaN	NaN	973.624	NaN	NaN	NaN	NaN	NaN	NaN	NaN	NaN	NaN	NaN	NaN	NaN	NaN	NaN	NaN	NaN	NaN	NaN	NaN	NaN	NaN	NaN	NaN	NaN	543.888	NaN	NaN	NaN	633.572	533.04	NaN	NaN	94.2997	NaN	937.647	984.367	NaN	NaN	NaN	NaN	NaN	NaN	NaN	NaN	1070.35	NaN	NaN	1176.29	NaN	NaN	NaN	NaN	NaN	NaN	NaN	NaN	NaN	NaN	NaN	NaN	NaN	NaN	NaN	NaN	699.794	NaN	342.859	NaN	NaN	NaN	NaN	NaN	NaN	NaN	NaN	NaN	NaN	NaN	NaN	NaN	NaN	NaN	NaN	NaN	NaN	NaN	NaN	NaN	NaN	NaN	NaN	NaN	NaN	NaN	NaN	NaN	NaN	NaN	NaN	NaN	NaN	NaN	NaN	NaN	NaN	NaN	NaN	NaN	NaN	NaN	NaN	NaN	NaN	NaN	NaN	NaN	NaN	NaN	NaN	NaN	NaN	NaN	NaN	NaN	NaN	NaN	NaN	NaN	NaN	NaN	NaN	NaN	NaN	NaN	NaN	NaN	NaN	NaN	NaN	NaN	NaN	NaN	NaN	NaN	NaN	NaN	NaN	NaN	NaN
Q16610	ECM1	Extracellular matrix protein 1	ECM1_HUMAN	63	63	55	54	57	60	61	62	62	61	59	58	60	60	59	59	63	61	61	61	59	59	56	58	57	60	61	62	60	62	60	59	60	62	60	62	61	63	63	61	64	62	62	61	60	58	62	60	60	59	61	60	62	61	56	55	56	55	61	60	61	59	57	59	63	61	59	59	53	53	61	62	55	58	61	60	57	55	63	61	54	53	61	60	60	59	58	60	52	53	60	58	54	54	62	59	59	55	58	55	61	60	52	56	56	59	57	58	60	63	59	58	61	60	60	58	59	62	61	61	60	61	61	63	55	58	63	63	60	59	59	62	59	58	61	59	62	60	61	61	60	60	63	60	59	62	58	59	50	50	50	53	53	54	59	59	52	50	57	57	54	51	60	58	56	58	60	58	60	62	59	61	48	53	59	58	55	53	61	57	58	56	52	53	63	63	58	60	61	61	58	57	62	62	57	54	60	61	51	60	63	61	59	61	54	58	57	61	61	60	60	57	59	58	60	56	55	63	57	62	58	58	60	58	59	61	60	60	61	61	61	61	60	62	56	55	51	50	59	63	59	58	56	61	53	56	62	63	56	60	62	56	58	57	57	54	54	54	53	55	57	55	55	53	61	61	58	55	57	61	60	57	56	55	53	51	60	57	59	58	58	60	62	62	58	56	62	60	61	61	58	639835	628634	362467	349893	423678	447863	578381	541326	575219	471190	433639	492938	421250	455493	586669	534278	555605	618069	568715	547246	389994	380239	460038	463040	366440	371096	618463	681702	505722	492605	401137	396439	644907	677750	510633	516712	475682	483878	576997	526706	471849	467714	600236	620502	402637	390482	575293	568028	493418	506020	435431	403069	489476	457049	448361	418407	358938	370420	562864	570550	496953	477152	521505	458189	625341	568751	422392	432381	354821	350686	419585	449426	385158	388020	433685	368375	380766	381451	588416	593012	378427	368211	397220	323717	410365	375099	436996	430074	394510	403422	422441	398387	399089	392034	707590	635710	443382	447700	440139	429728	463548	469548	361417	359944	410215	427127	555029	597692	457909	453680	446185	429276	589798	602016	470163	491006	523704	516217	515512	553670	445955	442916	596906	608421	421797	415897	754593	728839	569051	560523	621309	609019	488449	472985	663624	625285	505319	503778	680135	604314	513666	489019	495015	503630	413627	409166	463618	463008	360638	368545	358344	373280	412649	411615	506293	456196	357559	351589	462036	457128	442132	422442	510101	513280	444888	418169	411098	371620	376679	411038	424551	590185	340197	342192	490333	497696	476087	430931	514329	520037	469960	444762	339186	355981	658827	666262	679514	667484	547644	580142	420564	529662	570577	584956	480942	454618	475869	486430	708174	322389	764842	782582	622605	654842	413476	436971	444451	462741	443792	459439	451544	447118	460032	460373	458556	526342	515157	518025	426568	489639	460915	499847	532466	503722	463149	570118	589626	451170	474945	456266	499084	493445	471560	501611	464379	478576	385888	376543	609229	624734	474652	477004	443504	471813	570967	511892	625852	696143	623214	542226	465527	453189	453589	410050	412263	431801	429807	453131	424559	486562	510405	475667	475667	453502	605600	613146	375422	399384	459568	535195	457586	424632	365656	363541	378535	337724	574083	567133	459044	459044	508491	471375	698992	706245	522808	538839	535658	540498	483436	469545	449716
Q16620	NTRK2	BDNF/NT-3 growth factors receptor	NTRK2_HUMAN	13	12	10	11	8	8	9	10	13	12	10	10	11	11	11	12	11	11	12	10	9	9	10	11	10	10	11	12	9	9	13	12	9	15	10	13	11	10	11	12	12	10	12	10	14	11	12	11	10	11	12	11	10	11	10	8	10	11	8	8	9	10	12	10	14	14	8	7	7	6	11	13	10	9	13	10	8	8	15	13	10	9	10	10	11	10	7	8	8	8	9	10	9	9	13	12	13	13	10	10	11	12	10	9	9	11	13	12	13	13	9	9	10	9	8	9	10	10	9	10	11	8	12	12	9	9	14	12	12	12	11	11	11	11	12	11	12	10	10	11	9	10	11	12	10	10	9	9	10	10	8	11	10	8	11	12	11	10	8	8	10	9	9	9	9	8	10	8	8	10	10	12	8	9	9	8	10	8	8	11	8	8	7	8	14	13	12	10	10	12	10	11	11	12	8	5	11	8	4	8	15	14	13	11	10	12	10	11	9	10	11	9	10	10	11	11	12	13	11	10	9	7	10	7	7	10	12	8	11	11	12	11	9	10	12	13	8	9	10	10	9	7	8	9	13	10	13	10	5	7	8	9	12	8	9	9	10	9	11	8	8	10	10	9	10	10	8	8	11	14	11	10	10	10	10	9	9	8	8	9	12	12	10	12	9	11	10	9	9	10	8	209570	219936	99028	106935	79866.2	87019.8	126591	126149	170753	121368	73468.7	39422	98057.5	106051	165510	142861	111611	137676	144431	152544	76622.2	81296.4	117458	131913	101315	116372	178007	178963	97064.5	99650.5	163557	136252	155033	226148	119979	143906	126713	137260	125176	120275	100625	117801	111444	129346	147877	125769	150116	143515	120317	117738	123848	85604	101816	101913	92062	106392	81136.7	86045.6	71270.7	53662.1	92657.7	83607.7	126956	101770	169246	147879	87843.3	89958.5	32390.7	47413.1	88735	91252.8	138265	109873	136954	94996.9	41103.4	71346.9	167322	187467	134647	125270	112279	103090	128187	112875	48422.3	51165	98604.5	83340.2	75447.2	56774.2	71573.6	77045.8	193827	148189	164856	174314	143951	130780	92801	110306	84193.3	73182.9	73629	71212.2	194678	234567	109563	112111	67227.8	67056.2	107426	93898.9	44444.8	66055.5	134582	121072	99539.9	127444	130485	110481	152812	166852	108836	93792.4	178899	159849	169193	177882	129735	120009	116069	115955	164204	172705	77789.9	89348.5	76129	150398	106768	117437	113542	100805	98506	102377	98571.1	128526	77484	76368.5	43023.7	52512.1	83227.5	79108.3	183465	141130	89654	101806	36593.2	65298.1	136351	122637	94249	90256.9	111793	67916.6	103311	84728	113098	98010.6	111882	189662	98730.9	78624.5	96376	111015	148629	105833	146549	118182	78472.5	92676.6	56484.6	79127.4	211891	155643	187406	138562	110683	138179	124783	145228	109585	112158	123281	96360.3	115527	97036	16860.9	82181.9	163103	170959	167592	186291	104019	149934	122315	106168	100538	80327.3	89015.4	116177	116787	118824	117452	136220	155865	129067	122084	92528.8	92442	84697.8	79801.9	118356	81462.1	121678	113553	134223	184109	177023	137106	130938	124839	120900	183684	173443	75693.2	108739	98169.2	124003	75385	56977.2	90698.7	93346.9	218474	200407	155023	174926	25612.3	32230.6	136183	138507	107760	122772	122694	98789.6	83027.8	131861	123674	47373.5	43996.9	135750	135750	103856	124955	147499	120986	118759	172094	219661	169179	141538	103571	101141	107765	107897	124460	120471	109098	109098	133161	128398	163926	162040	121238	142275	98365.3	78197.4	104859	93276.8	117693
Q16623	STX1A	Syntaxin-1A	STX1A_HUMAN	1	2	0	0	1	0	2	3	2	3	0	0	1	1	1	2	1	2	1	1	1	2	3	2	0	1	1	1	0	1	1	1	3	2	1	1	2	2	1	1	1	1	1	2	0	0	1	0	1	1	1	0	0	0	0	1	0	1	0	0	0	0	2	1	1	0	0	0	0	0	0	0	0	0	0	0	0	0	1	2	2	1	0	0	1	0	1	2	0	0	0	0	0	1	1	2	1	2	2	1	1	2	0	1	0	0	2	1	0	0	0	0	0	1	0	1	0	0	0	0	0	0	0	0	0	0	0	0	0	2	0	0	1	1	1	1	0	0	2	0	0	0	0	0	0	0	0	0	0	0	1	1	1	0	1	0	1	1	0	1	0	0	0	0	0	1	0	0	0	0	0	0	0	0	0	0	0	0	0	0	0	0	0	0	0	0	0	0	0	0	0	0	0	0	0	0	0	0	0	0	1	1	0	0	0	0	0	2	1	0	2	0	0	0	0	2	1	0	0	0	0	0	0	0	0	0	0	0	0	0	0	0	0	0	0	0	0	0	0	0	0	0	0	0	0	2	1	0	0	0	0	0	0	0	0	0	0	0	0	0	0	0	0	0	0	0	0	0	0	0	2	0	0	0	0	0	0	0	1	0	0	0	0	2	0	0	0	0	0	0	0	1860.51	136.58	NaN	NaN	893.423	NaN	3667.61	174.863	350.49	278.817	NaN	NaN	846.31	1264.33	2022.8	223.885	2969.11	429.02	2086.26	1131.89	408.725	670.659	904.204	1587.99	NaN	1874.51	3288.64	2590.77	NaN	1155.91	1689.1	1328.09	465.395	488.378	1342.73	1055.56	1269.9	1752.37	2040.65	1926.37	2215.1	1833.68	1117.98	856.593	NaN	NaN	1103.07	NaN	2899.37	3119.22	240.261	NaN	NaN	NaN	NaN	843.111	NaN	540.338	NaN	NaN	NaN	NaN	505.739	2148.36	1241.58	NaN	NaN	NaN	NaN	NaN	NaN	NaN	NaN	NaN	NaN	NaN	NaN	NaN	1518.92	217.461	636.913	1480.38	NaN	NaN	2285.46	NaN	746.581	393.891	NaN	NaN	NaN	NaN	NaN	466.967	2883.19	1953.3	2508.35	427.006	3109.4	2268.38	134.51	673.983	NaN	494.139	NaN	NaN	1632.5	657.493	NaN	NaN	NaN	NaN	NaN	746.449	NaN	1175.42	NaN	NaN	NaN	NaN	NaN	NaN	NaN	NaN	NaN	NaN	NaN	NaN	NaN	1607.23	NaN	NaN	1334.54	1090.29	2994.17	3098.85	NaN	NaN	1079.21	NaN	NaN	NaN	NaN	NaN	NaN	NaN	NaN	NaN	NaN	NaN	589.531	586.64	1573.69	NaN	387.042	NaN	2419.87	1356.09	NaN	349.528	NaN	NaN	NaN	NaN	NaN	623.75	NaN	NaN	NaN	NaN	NaN	NaN	NaN	NaN	NaN	NaN	NaN	NaN	NaN	NaN	NaN	NaN	NaN	NaN	NaN	NaN	NaN	NaN	NaN	NaN	NaN	NaN	NaN	NaN	NaN	NaN	NaN	NaN	NaN	NaN	1661.89	1206.07	NaN	NaN	NaN	NaN	NaN	833.391	912.775	NaN	762.124	NaN	NaN	NaN	NaN	798.295	1363.95	NaN	NaN	NaN	NaN	NaN	NaN	NaN	NaN	NaN	NaN	NaN	NaN	NaN	NaN	NaN	NaN	NaN	NaN	NaN	NaN	NaN	NaN	NaN	NaN	NaN	NaN	NaN	NaN	952.12	460.071	NaN	NaN	NaN	NaN	NaN	NaN	NaN	NaN	NaN	NaN	NaN	NaN	NaN	NaN	NaN	NaN	NaN	NaN	NaN	NaN	NaN	NaN	NaN	156.318	NaN	NaN	NaN	NaN	NaN	NaN	NaN	1396.09	NaN	NaN	NaN	NaN	1346.98	NaN	NaN	NaN	NaN	NaN	NaN	NaN
Q16627	CCL14	C-C motif chemokine 14	CCL14_HUMAN	8	11	10	11	8	10	10	8	9	9	11	10	12	12	11	11	8	7	10	11	9	11	9	10	11	9	12	10	9	10	11	10	11	11	9	9	8	10	11	11	6	9	9	9	9	10	11	10	9	9	10	9	11	10	11	9	11	12	12	9	8	10	7	8	8	8	10	9	8	8	11	11	7	9	10	8	10	11	11	9	8	9	8	10	10	10	11	10	9	9	9	7	9	10	7	7	10	9	10	10	10	9	7	9	9	10	8	8	8	9	6	8	9	10	10	9	11	12	11	12	12	10	11	11	10	10	10	11	10	10	9	9	8	9	9	8	11	10	8	10	10	11	11	11	9	8	9	10	8	9	6	7	8	9	8	8	11	10	8	10	9	9	12	11	10	12	10	11	11	11	11	10	9	9	8	9	8	8	10	9	10	7	10	7	10	8	9	9	9	10	11	11	9	12	5	1	9	9	6	10	12	11	6	8	8	7	9	12	10	9	9	9	9	10	9	10	9	10	11	7	8	9	10	5	6	11	9	7	8	8	11	11	11	10	9	9	10	11	9	9	6	8	10	11	9	8	8	9	5	8	8	9	10	10	11	11	11	8	7	8	8	5	5	6	12	13	9	10	9	12	11	9	10	11	11	9	9	8	10	11	8	10	6	6	9	7	9	9	7	10	9	6222.78	6677.87	21963.7	15914.3	8482.68	10845.2	7898.36	8310.3	5174.84	7258.23	13813.7	10230.3	15770.1	14788.2	10441	10568.6	5458.43	5741.87	7733.56	10346.5	11445.3	10804	4640.36	6730.11	12052.6	9308.63	5750.78	4843.18	17677.9	14695.9	7573.5	8710.73	7007.82	7554.51	5809.06	4811.77	8664.45	8483.15	12201	14175.6	6342.78	6017.9	6762.4	8238.65	9152.49	12642.8	8207.23	8657.59	10173.2	13660.7	12942.4	11847.9	7937.4	13040.2	9506.81	7770.99	32244.3	16227.5	19743.1	19392.7	7015.53	7326.87	5889.64	9862.78	6123.52	7206.64	10729.3	13195.8	9581.97	13433.8	23102.1	18982.5	11530.4	9332.54	8826.23	11450.4	11057.3	12735.6	16886.5	13884.7	5181.51	8597.58	8757.79	15273.4	8941.33	11615.2	17628	17319.5	15575.3	15323	5624.42	6751.36	11426.2	11163.1	6148.67	7224.26	7875.86	10770.9	11632.8	10080.3	5226.54	5683.14	9773.55	12612.7	16566.3	10367.8	6737.61	5535.68	9399.67	9683.79	4438.83	6695.37	14739.3	11816.6	15466.7	10117.8	12157.1	14399.1	16649.9	13689.9	13014.4	16980.1	8070.01	10224.4	9821.81	14786.8	7677.12	5845.05	5123.66	6110.29	15385.9	17246.3	6794.36	7977.28	4585.59	6635.42	15974.6	14412.7	17600.1	9637.85	12748.8	10627.4	17663.1	20711.4	8699.95	7694.65	16055.7	11796.9	11135.5	13651.5	7814.03	7505.98	11976.8	14020.3	6348.73	5952.57	17384.1	20604.6	20402.9	15063.7	6791.72	5251.52	19602.9	27225.5	15944	30091.6	12585.2	15110.2	14167.1	13201.5	9651.46	9254.38	11272.6	13320.7	7296.62	8936.92	6369.9	9222.24	11821.9	15172.3	11557.2	15178.9	11485.6	7469.51	4993.69	5282.07	9293.06	8166.64	9042.18	8948.46	13351.7	9689.08	10964.4	12823.7	2001.7	1377.96	8506.97	7312.42	17616.4	10628	8115.38	7818.66	4832.76	4308.4	11845.8	8233.86	9384.91	10924.3	8731.34	10254.9	11788	8437.97	9764.83	10285.2	9943.74	9032.49	8490.46	7737.36	10354.7	6022.46	10070.4	12240.1	11497.4	12499.7	18694.3	14022.9	12525	9069.18	4507.3	4572.06	7976.97	8572.63	16367.3	11935.4	12566.8	11124.3	16894.1	15751.1	10266.4	9079.96	9524.97	10645.7	18089.2	29309.1	4290.51	6606.52	8377.05	6774.52	23528.3	14130.7	9657.09	8833.45	8288.68	9619.89	12710.8	16631.9	19996.3	3541.09	4266.68	16028.2	12581.3	2304.5	2304.5	6741.18	11503.1	13182	17758	13645.2	7968.24	7537.31	5938.21	6760.73	13076.4	14400.2	11797	15123.2	7755.11	10548.7	9246.67	9246.67	8447.54	7558.4	2144.39	2062.65	8720.13	4739.1	12219.3	11585.3	8961.88	7606.57	9053.96
Q16651	PRSS8	Prostasin	PRSS8_HUMAN	2	2	3	2	0	1	1	1	2	3	1	0	2	2	0	0	0	0	1	1	1	2	3	2	2	2	1	0	0	1	1	1	2	2	3	2	2	3	1	2	2	0	3	1	1	1	2	1	2	2	2	1	2	2	1	0	2	2	3	2	0	0	0	2	2	2	1	1	1	0	1	1	2	1	2	0	0	0	2	2	2	0	2	2	1	1	1	2	0	0	1	1	1	1	2	0	2	2	3	2	2	1	3	1	1	0	2	2	2	2	2	2	2	1	2	0	1	1	1	1	1	1	1	1	1	1	1	2	1	1	1	1	1	1	1	1	0	0	0	1	1	1	1	1	1	2	0	1	1	1	0	0	2	1	1	1	2	2	0	0	2	1	2	0	2	2	1	0	1	1	1	1	2	1	2	2	1	1	1	2	0	0	0	1	1	2	2	2	0	2	1	1	0	1	1	0	1	2	0	0	0	1	2	2	0	1	1	1	2	2	3	1	2	2	1	1	1	1	2	2	2	1	0	0	1	0	0	2	1	0	2	1	0	0	2	2	1	0	2	2	0	2	2	2	2	2	2	2	0	0	2	2	2	1	1	2	0	2	1	2	0	2	2	2	0	1	0	1	2	1	1	1	1	0	1	2	0	1	2	2	1	1	1	2	0	2	1	1	2	2	2	7339.35	2577.86	1933.03	1287.7	NaN	2140.58	5203.45	1244.85	2137.7	1277.29	4033.16	NaN	1473.09	741.047	NaN	NaN	NaN	NaN	6205.1	2796.59	4744.55	969.635	1455.3	1511.05	2495.19	881.216	3241.22	NaN	NaN	1287.75	4701.34	3258.4	2472.34	288.257	1924.64	473.309	1818.05	3581.65	5877.38	1309.56	1088.15	NaN	1390.7	2942.5	1461.98	4229.7	1460.88	3272.96	1527.9	455.861	1758.52	4215.58	2150.76	2017.48	3646.08	NaN	1574.36	1594.52	2460.43	2249.88	NaN	NaN	NaN	1109.56	2789.34	2923.32	3182.52	3946.85	1123.23	NaN	1285.39	1555.53	3924.67	4424.8	3502.76	NaN	NaN	NaN	3150.78	3949.68	600.761	NaN	4261.21	2874.69	5573.95	4611.51	2494.86	1452.74	NaN	NaN	3852.68	1644.44	3625.58	1679.37	975.437	NaN	4593.73	5048.27	1712.11	1441.84	1806.07	883.059	2102.44	2628.55	595.582	NaN	3176.7	4022.09	4177.58	3601.3	2037.08	2049.12	1548.52	887.031	1144.27	NaN	1078.72	1156.86	1892.78	1793.18	2165.89	2089.44	1850.49	2266.5	2141.2	2218.88	2794.44	1522.49	2150.69	1813.46	3266.16	2886.52	2267.17	1595.34	1183.74	1292.53	NaN	NaN	NaN	2415.19	1724.38	2256.63	1872.81	2229.87	5038.07	3388.93	NaN	1799.78	2009	2132.63	NaN	NaN	2524.92	2600.12	2942.96	3692.99	3091.71	2565.28	NaN	NaN	2102.42	1114.19	1324.25	NaN	3113.61	1859.18	1132.85	NaN	1354.19	1841.26	1578.49	1380.04	2179.48	2635.64	2816.93	3094.84	2326.83	2317.89	1945.14	857.739	NaN	NaN	NaN	2296.85	1372.62	1383.04	2888.73	4515.14	NaN	2434.63	1303.06	417.399	NaN	1841.57	2481.22	NaN	1700.27	3081.73	NaN	NaN	NaN	719.92	704.747	1762.85	NaN	1860.46	1763.7	763.253	2570.42	2192.12	1024.23	3003.97	2380.94	2103.91	1613.08	3149.71	3208	3848.14	2052.56	3598.18	2297.3	1992.92	NaN	NaN	3033.42	NaN	NaN	1944.24	2050.28	NaN	4042.25	1928.79	NaN	NaN	1937.81	2047.29	1159.74	NaN	3097.32	2217.74	NaN	1790.97	4691.02	2475.06	3114.99	2254.78	2145.2	2782.69	NaN	NaN	3219.66	2123.97	2542.59	2091.04	1273.28	1971.45	NaN	2170.68	4413.14	1170.22	NaN	2474.41	2474.41	1728.47	NaN	2541.26	NaN	2621.46	2374.02	1722.46	2206.38	1460.62	2480.61	NaN	3371.38	3830.87	NaN	1096.01	1500.23	1500.23	1755.23	3973.95	3563.1	3418.99	NaN	2977.88	1844.47	931.954	1361.46	2043.29	2189.96
Q16653	MOG	Myelin-oligodendrocyte glycoprotein	MOG_HUMAN	10	9	9	10	9	10	10	9	10	9	10	8	9	11	10	9	9	9	10	10	10	9	9	9	10	10	10	10	9	9	9	9	9	10	9	9	9	9	10	10	9	9	10	10	11	10	10	10	8	10	9	9	9	9	10	9	9	9	9	9	10	9	8	9	8	8	9	10	7	10	10	10	8	10	9	10	9	9	9	9	9	9	9	10	9	10	9	8	9	9	10	10	9	10	9	10	10	11	9	9	9	9	8	9	8	8	10	11	11	10	9	9	8	9	9	10	10	9	9	11	9	10	11	11	10	8	10	10	10	9	10	10	9	9	9	8	9	10	9	11	9	10	10	10	11	11	11	9	9	9	9	9	9	9	11	8	9	10	8	8	8	9	9	8	8	8	10	9	11	10	10	9	9	9	9	9	10	8	10	10	9	8	8	10	11	11	10	9	10	11	9	9	11	10	10	9	10	10	4	9	10	10	11	10	11	11	9	10	9	10	9	10	10	11	9	11	11	10	9	9	10	9	10	8	11	11	10	9	11	10	10	11	9	10	10	9	10	10	10	9	9	9	8	9	8	10	10	10	7	8	9	9	10	10	10	10	10	10	9	8	9	10	10	9	11	10	11	10	9	11	10	10	10	9	10	9	8	9	9	9	9	11	11	10	9	9	9	8	9	10	7	241701	232172	156613	188912	159037	143079	285861	239401	290300	228919	164341	146479	229525	235159	350811	318058	229161	261070	252957	224396	180246	165433	146212	160462	306720	280372	245447	229530	165606	187857	215367	195757	275388	369987	183706	189542	196133	197977	195159	200138	207836	206464	174847	181248	215238	224974	212292	211534	191114	181837	213399	176923	174040	171909	273717	243331	138069	183541	141229	138546	212519	197525	284488	259049	218879	158129	281481	303800	141795	155783	257367	223672	173999	178455	271375	228276	129934	161688	170999	220329	233264	231847	276468	278560	200219	188807	189059	222618	151819	173123	239517	193065	167596	171766	298708	260358	321926	321121	181890	165577	173227	167710	154302	199788	124936	124615	301093	295312	235154	255412	226964	196206	191968	176884	151482	183002	220114	208974	280115	333988	182513	169112	272981	290446	204631	186151	347780	311632	281704	258769	212149	209731	214209	237576	218780	204499	147116	152173	156018	274050	207531	231296	215929	202162	281055	314287	212599	205951	167741	157980	174673	162333	125103	136061	239171	215652	268671	260641	92565.2	155124	248870	239939	172740	161942	203056	152078	263425	239126	266425	257490	218992	308871	200513	215124	215290	242320	215147	196781	327002	284194	207367	210984	162141	171420	301559	325258	230792	248272	187410	255321	274289	267195	186260	197985	265089	297730	209726	245318	54655.5	221018	280345	241328	225151	254450	234407	289849	226799	197556	192525	204262	199231	211210	208282	216841	211871	282229	316466	284248	240640	181683	180088	158368	179695	224313	203443	303296	310957	208363	319478	307384	223182	215810	213476	238122	282966	269500	177094	236277	294157	304624	133496	132759	204533	255245	161773	174668	328884	330673	103896	130344	195763	201914	199949	265780	276824	192880	174574	208981	201895	134010	120514	208566	208566	191955	272911	299134	293890	240121	224555	316359	275552	256242	239282	233604	235929	231903	172337	172076	202354	202354	304464	274733	246592	229980	204304	232307	180279	168280	213081	206874	214463
Q16658	FSCN1	Fascin	FSCN1_HUMAN	16	17	12	12	11	9	8	10	15	16	12	11	16	16	14	16	16	15	16	14	16	15	13	13	12	12	14	15	12	10	16	14	15	16	14	11	14	13	12	12	12	14	11	10	15	15	15	10	16	12	12	15	10	7	13	14	8	15	10	10	11	12	11	11	16	17	13	12	10	7	15	15	14	11	17	12	10	10	13	14	13	14	13	16	11	10	10	11	11	11	11	13	9	12	16	11	16	15	13	13	10	11	15	11	15	11	14	16	15	16	13	9	13	12	12	12	12	16	12	13	13	13	14	14	10	11	14	15	13	13	16	17	15	14	15	16	8	8	8	15	14	13	8	7	14	15	11	9	14	11	9	11	6	11	13	15	12	11	14	10	13	11	15	15	15	17	15	13	13	11	12	17	9	7	12	16	11	11	13	12	9	10	13	13	15	16	13	13	15	13	14	12	8	10	9	4	11	14	5	12	13	15	13	13	14	13	14	15	13	11	12	14	13	15	13	15	13	13	14	11	11	12	13	14	9	15	14	13	14	11	11	12	16	11	16	16	11	12	13	10	9	11	11	12	12	10	16	16	3	7	12	11	12	10	12	13	12	11	15	8	8	9	9	6	12	16	16	13	12	14	15	16	14	17	11	13	10	8	12	10	13	17	16	13	11	12	15	9	12	13	14	4681.51	4619.91	3062.03	3116.46	3376.87	2370.93	3216.05	3518.51	3633.74	5468.99	4517.33	3728.47	4791.19	4490.32	4104.72	3898.74	3826	5488.75	5045.42	4494.44	4308.54	5433.47	3140.51	4336.71	5066.01	3712.05	3705.65	3169.94	3518.82	2766.31	4982.02	3871.25	4337.74	3920.64	2707.23	3152.57	4122.67	3837.66	3650.22	3817.05	3569.15	3399.25	3194.84	3247.68	3788.01	4233.03	3879.04	3519.03	4662.69	4177.95	2888.19	5339.54	2414.43	2985.51	4313.15	4086.13	2722.36	3183.77	2432.64	3209.92	5011.53	4362.61	3067.72	4302.64	4440.5	5429.72	4791.98	6074.21	3829.65	3147.13	5201.24	4359.83	3634.3	3837.37	4687.98	3786.13	3184.33	3119.24	3206.45	4903.16	3533.85	3336.99	4413.22	5085.93	3182.34	3784.96	3191.36	3913.23	4189.7	3693.95	3305.7	4557.17	2883.82	3435.56	4234.93	3339.78	4788.9	4962.92	4136.36	3063.84	2999.6	2941.09	4412.16	4164.01	4054.75	3848.42	5265.17	5643.54	4906.63	6068.04	3383.6	4626.6	3328.7	3080.73	3668.45	3851.26	4039.52	3875.57	3329.62	3701.31	3625.87	3257.53	3880.96	4031.24	2317.06	2678.63	4026.77	3839.03	3979.63	3095.05	4104.44	4969.46	2742.57	3723.99	3264.35	4079.53	2865.99	2825.99	3006.49	3475.97	4023.97	4116.06	2686.21	3020.28	3897.27	4294.67	3136.12	3066.43	3153.62	2635.51	3350.77	3047.96	2289.43	3130.1	2988.11	3928.46	3239.96	3995.77	6257.84	3266.99	3248.15	3381.01	3535.29	3860.25	3428.73	8552.19	4954.15	4791.29	4547.68	3410.49	3667.1	5285.36	3102.61	3047.1	4574.23	4032.2	2842.04	4181.71	3662.53	3082.3	3456.61	3663.03	4712.23	3117.22	3824.14	3379.4	4250.38	4850.53	3739	3826.16	3845.8	3839.65	4080.21	3497.54	3071.09	3824.73	3453.58	5481.21	3445.94	2889.75	3564.03	2738.79	2887.46	3004.25	4040.09	3888.59	4155.17	3599.62	3410.44	3710.9	4118.53	3777.79	3657.21	3165.92	3788.82	2860.23	3674.13	3444.24	4231.63	4650.39	4545.48	4162.38	3733.71	3228.64	3935.11	4752.83	4878.38	3195.57	4780.17	3526.62	2909.24	2759.93	2560.91	3821.7	6094.07	5168.43	3166.2	3465.06	2940.93	3334.46	3278.08	3956.17	4396.3	4539.47	2766.69	2555.57	4832.16	4037.73	3561.84	3429.09	2528.37	3711.17	3527.61	3166.13	4116.08	3176.67	5807.5	3428.12	4004.73	3573.3	3225.39	2108.91	2108.91	2497.51	4416.25	4134.59	5178.81	3915.71	3170.43	3782.36	5991.5	5813.77	5079.37	5769.21	3878.5	3069.63	3018.17	3086.8	3532.81	3532.81	4579.37	6947.63	4216.01	2967.67	4165.79	4464.49	2926.39	2706.08	4050.76	3366.68	3573.9
Q16674	MIA	Melanoma-derived growth regulatory protein	MIA_HUMAN	9	10	9	9	9	9	9	8	8	7	8	9	8	8	10	6	8	7	9	10	8	7	8	10	7	7	7	8	8	7	8	9	8	7	8	7	8	8	8	7	7	7	8	8	10	9	8	9	7	8	7	7	9	9	9	8	8	10	8	9	10	8	5	7	7	7	7	8	7	9	9	9	7	10	9	9	7	8	7	8	8	9	7	8	8	9	7	9	8	8	8	9	8	8	8	7	8	7	8	8	10	9	8	7	8	8	8	8	8	7	8	7	9	9	9	9	10	9	9	10	9	10	10	10	8	8	10	8	9	7	10	9	8	8	8	9	10	10	10	9	9	9	9	10	10	10	9	7	9	7	9	9	9	10	8	9	8	8	7	7	8	9	10	7	9	8	7	8	9	9	8	8	8	9	8	7	8	7	10	8	9	9	8	9	9	9	8	8	7	9	8	7	7	9	9	3	9	7	9	10	10	7	8	7	8	9	9	9	10	9	7	9	8	8	9	9	8	8	8	8	8	7	10	9	10	7	7	9	8	7	7	9	8	10	8	9	9	9	8	9	7	8	9	9	9	9	7	8	8	8	8	9	8	8	8	8	9	10	8	8	7	9	9	8	9	8	9	8	8	7	7	8	9	9	9	7	8	7	10	10	8	8	9	8	8	8	9	8	8	8	9	18029.3	20983.9	55919.5	39235.1	34443.4	39644.8	22355.2	28422.4	13548.3	20745.5	20926.9	23711.2	18452.1	25996.9	15329.6	16466.9	22980.4	15254.8	26275.9	30782.6	21354	21049	33099.2	24850.8	12314.1	15896.8	16086.9	15138.2	49420.1	36568.2	25617.4	33614.2	12805.8	9378.46	23804.5	19740.7	26185.3	23101.2	24114.2	22679.7	20693.9	19292.1	30350	26463.6	41978.3	44023.5	10677.2	16073.4	26230	25893.3	12075	15276.3	35266.9	34341.3	31874.7	30540.5	48526.1	31524.4	64230	46273.1	32105.1	28945	15722.2	21473.8	9372.26	14591.8	28326.7	34564.9	25464.7	29287	32361.6	33028.1	22565.3	28465.7	10624.8	20464.4	34649.6	32679.4	16070.6	13735	15730.4	16443	25576.2	29310.8	21760.6	21943.2	30440.6	23846.9	31545.8	26064.2	19530.2	24144.2	28265.1	28438	15655.7	21542.9	11546.1	11716.3	20352.5	18005.4	19076.9	17160	21998.4	28127	26118.9	23107.6	18855.4	11820.9	30335.9	29430.4	28171.3	28765.4	34429.4	45234.7	50893.9	37755.3	49523.3	53583.8	39996.1	29707.6	38843	44757.6	13993.1	14665.2	33492	38344.1	22931.6	26266.5	16327.3	13788.9	20940.2	23928.7	15097.7	19446.4	7935.96	10240.3	40490.5	40481.8	34518.7	15742.8	41720.2	30006.7	32333.1	35410.2	32854.2	35242.4	27656.8	21595.5	21075.8	21708.3	18703.5	18730.2	21144.1	24534.4	15877.8	15345	9964.74	12636.5	32881.8	27864.9	18599.7	18832.8	39855.6	41105.1	23696.1	29279.1	16174.1	16346	26551.3	26102.3	23677.6	11897.6	24525.1	24626.7	16752.8	21113.4	20738.6	26278.7	32585.8	41003.5	45247.4	41294.5	26354.4	21413.4	13915.4	12869.6	22298.7	24136.9	18602.3	19268.6	26680.1	21252.3	29586.8	27097.9	24547	29509.5	50163.3	54316.2	49212.5	14438.9	21048.9	16344.5	15136	12583.2	17578	11347.9	21994.8	22720.7	22041.8	22927.8	24779.8	22801.3	22827.7	23314.7	22688.8	13724.2	15746.2	11172.6	18507	24429.3	26471.6	44783	37190.3	28724.8	37640.1	7821.09	8600.68	25077.8	15339.8	16217.2	10060.2	11573.1	37116.7	42075.1	13276.4	12890.3	58706	47952.4	23533.3	21339.3	26673	31743.9	44907.1	82156.3	7636.71	11181.5	12019.9	11457.3	56173.5	40879	27290.2	25583.9	19294.8	11390.9	15676.5	33482.6	32271.5	22330.1	22369.2	31569.4	31787.4	17578.6	17578.6	16764.8	45858.8	42530.8	23025	22837.9	14005.6	3749.58	21871.9	20837.2	37785.2	41601.2	27404.7	34254.5	17744.1	16492.9	21898.9	21898.9	19705	14893.1	18776.7	23341.2	29075.4	11433.3	22335.6	23691.2	31618.3	34195	23640.9
Q16706	MAN2A1	Alpha-mannosidase 2	MA2A1_HUMAN	50	50	44	48	39	33	42	43	51	45	39	34	45	50	47	47	43	47	48	49	43	39	46	44	44	44	49	47	43	44	48	45	46	51	43	48	45	44	39	43	46	44	46	44	45	41	48	47	45	46	47	41	40	38	41	43	39	39	37	29	38	36	44	43	45	45	39	34	29	25	42	45	41	44	47	37	35	39	50	50	43	44	45	42	43	37	33	40	39	35	40	37	36	39	51	42	50	50	48	50	43	51	47	44	39	40	46	48	46	45	42	38	41	45	41	41	45	42	43	50	44	47	54	50	40	43	48	53	51	48	43	40	42	45	46	46	31	31	35	46	48	46	42	43	48	47	40	43	39	38	34	32	36	39	50	47	44	42	29	41	48	47	38	46	48	42	45	45	42	44	51	54	41	35	42	42	43	44	44	45	40	41	38	38	53	51	50	50	44	49	46	55	38	38	42	24	44	42	16	39	50	53	45	48	44	43	41	43	43	40	43	45	45	43	48	48	45	48	52	46	36	43	44	48	39	45	51	41	46	43	40	40	43	41	51	48	37	41	43	46	35	36	48	47	45	48	49	49	22	23	42	39	40	44	45	41	30	46	44	27	29	40	40	39	47	48	40	40	51	54	46	44	46	41	41	41	40	41	40	41	47	47	48	47	39	48	46	40	39	41	45	31573.5	26688	25016.4	27631.7	22026.5	20350.8	25115.8	25907.2	31481.5	27029.9	18162.8	21205.3	28025	27340	31006.9	30834.7	24724.6	27065.8	27745.5	26394.7	25812.6	20752	21636.5	23251.5	23410.6	26359.5	28965.5	30036.6	26743.1	29435.2	26095.8	24292.7	33269.6	35996.4	24245.5	24331.4	24444	23194.8	22843.4	23453.2	28755.7	27491.7	23952.9	27003.8	25108.8	22049.8	27960.3	28097.4	25195.3	24024.8	24266	24381.2	22639.8	20725.8	20604.7	21119.9	19489	20427.3	18987.4	17107.4	22795.6	19678.5	33185.4	29666.2	27614.6	26024.5	22267.4	18637.6	24825.2	21081.3	24119	25130.7	22133.3	21601.5	26812.1	23956.7	18414.1	18286.9	28877.2	27939	28660.3	25931.7	25494	23148	22113.6	18055.8	22230	22739.8	19060.6	18516.3	19531.4	18956	20299.2	20743.5	36821.9	31228.3	29304.9	27676.1	33575	33669.8	29175.7	28263.6	27790	27452.4	26094.3	24953.3	30906.4	30076.5	26957.2	28907.2	25589.5	24835.7	25709	24035.9	24428	24456.4	26242.3	27061.5	23724.8	28020.9	26304	22963.2	31035.8	30541.2	24638.9	22900.7	33964.4	36330.3	28124.2	30862.5	23456.5	21454.8	25245.3	26957.6	30156	29084.1	22336.2	24170.8	19930.7	25938.2	23715.1	28376.9	26378.6	27175.6	24906	23823.2	20524.2	23571.3	21943	21498.4	19328.1	20215.1	22389.8	19695.3	29125	26651.4	24742.3	23249.5	19986.9	21157	25795.7	25850.6	24844.8	24246.7	27184.8	21430.1	24208	22628.5	24629.9	25737.9	31292.7	39950.2	24432.9	20096.1	21230.4	23516.8	25421	20649.3	23570.2	22163.4	21861.3	21949.5	16468.2	19690.8	35824.2	33903.9	30248.7	29516	23064.9	28355.1	26863.6	31329.8	19713.6	16598.5	23032.6	23022.9	22873.7	22011.3	21001.9	18490.4	36182.2	44646.6	23340.7	27404.3	23557	24685	22564.4	23295.8	22777.8	21465.6	22939.7	22206.6	22830.3	21367.2	22642.7	28917.6	27451.3	27819.1	24594.3	21983.7	20914.6	22446.1	24854.1	24626.1	19797.6	26192.6	30495.7	22191.8	28056.3	27079.1	22097.8	22069.6	23288.5	22634.7	29421	29831.7	21330.8	20793.5	27215.9	30803.4	24577.2	21052.3	30542.2	30834.9	33715.3	30089.8	28047.7	30789.4	17221.7	17852.1	23192.6	22036.2	22639.6	24021.8	22747.9	20105.3	17365.7	24667.3	25239.6	17276.3	15720.2	21409.1	21409.1	20879	26492.3	28785.2	18413.7	18946.1	28464.6	34795.3	26092.8	24395.2	28582.6	24930.1	19596.7	21230.8	22348.7	20903.8	22681.3	22681.3	29662.1	26067.2	26423.1	26559.4	18410.2	21618.5	26880.9	22964.1	19859.2	19823.4	21839.6
Q16769	QPCT	Glutaminyl-peptide cyclotransferase	QPCT_HUMAN	24	25	18	20	16	17	20	19	21	19	16	17	20	21	23	20	20	24	20	21	18	18	18	21	20	18	22	24	20	20	21	21	22	25	18	21	20	22	22	23	22	22	21	22	23	23	20	22	20	21	21	19	20	17	22	20	18	21	17	18	20	19	19	18	22	23	22	19	16	17	23	21	19	18	23	20	17	18	25	25	22	19	23	22	20	20	16	17	16	21	20	20	19	20	21	21	20	21	19	18	17	17	19	18	16	19	22	22	23	21	19	17	20	21	18	19	23	22	18	18	18	19	22	22	19	18	22	21	22	22	17	19	20	20	20	21	17	17	18	22	19	20	17	20	20	19	21	20	17	15	14	14	18	18	20	20	19	21	14	14	20	18	16	16	20	17	20	19	20	19	20	21	18	17	19	20	20	19	19	18	16	16	16	17	23	22	22	21	18	21	20	21	19	21	17	12	21	19	9	18	23	21	21	20	21	21	20	19	21	18	18	20	20	20	21	21	21	22	20	18	17	17	16	20	18	20	18	19	21	20	20	21	19	20	21	21	19	19	20	20	18	17	17	19	22	21	21	20	13	13	20	19	18	19	21	20	20	20	22	14	16	19	19	18	20	21	20	19	19	20	22	20	21	21	19	18	18	20	19	19	20	19	22	24	20	20	19	18	20	20	20	157251	139599	53556.7	67428.5	45342.9	37313.5	83289	85716.6	122376	85093.5	35248.9	31604.9	56707.5	64495.5	100155	90404.8	94625.7	123812	87105.6	74309.5	43190	39881.1	85402.9	91581.3	72668.4	68405.3	140727	123442	68904.3	66605	87624.1	69821.4	151936	181700	79542.3	74439.1	82438.4	83380.5	85487.6	97108.2	76646.9	85053.4	78786.5	82714.7	98534.1	89718.5	81917.1	84312.9	97062.6	89649.3	78007	65352.9	73870.1	54659.5	84275.4	78834.7	48694.7	55773.6	54308.5	55249.9	63618.6	51666.5	108418	88084	126290	107362	47811	50074.4	32566	33076.1	78162.2	84961.5	73082.3	54554.4	98715.1	66506	39936.6	50078.6	160836	185888	88770.5	85976.4	95986.3	82103.9	70108.2	55570.9	37012.1	44594.4	48675.2	50995.3	70331.2	54706.2	56675.7	60506.1	135832	103176	93882.1	92104.9	77542.3	75619.8	58593.1	59842.7	50312.9	63574.4	48237.7	49436.4	144033	174154	73544.8	77203.5	55623.4	58085.6	58065.9	53972.8	46829.4	65561.6	101842	95880.8	65374.3	78329.8	66511.4	53702.5	118246	106535	63401.9	55119.9	144260	124998	116612	114049	64976.6	67095.9	89327.3	95097.8	90350.1	89349.9	53573.9	47325.9	51324.4	99070.7	82189.6	83312.6	84264	78905.4	67046.9	71404.8	68985.2	84670.6	44215.3	38625.3	38619.5	32122.7	59517.6	64515.3	116193	94076.6	65064.6	63222.5	24807.1	34867.6	76781.2	72375	46673.7	37562.9	65754.4	48523.7	81254.9	75816.3	59465	48962.8	81778	127649	57275	54785.8	67336.7	78862.5	94785.4	73845.7	73601.5	66444.4	58174.4	62299.7	43565.8	45433.5	143672	166192	125939	105061	63715.9	84082.1	72749.5	72778	81658.2	70070.2	41694.5	44809.4	66289.2	70359.4	37402.6	54026.4	108817	129362	87778	108464	70656.6	93056	71072.9	74603.4	70951.8	72175.2	76188	84532.7	79738.7	82649	78328.9	101915	107125	109237	86001.3	41178	47770.5	25263.5	25089.7	67917.6	50651.6	64830.9	70144.6	72366.3	105504	88043.9	76482	78413.4	56599.2	55772.5	96058.6	82638.2	35988.1	46513.7	68701.8	80896.8	48478.1	56674.8	46322.9	44031.7	147063	129595	101066	111285	23943.9	26390.6	75740.9	76855.8	70206.4	49850.8	64400.5	59567.1	51136.2	86628.5	90009.2	27660.4	29791.8	65434.3	65434.3	61251.5	76420.5	83777	56413.4	48931.2	71571.7	97996.7	78513	85755.8	59392.9	52059.8	49370.3	45642.3	58619.6	54954.4	66248.2	66248.2	83359.9	60199.1	158812	136147	61385.4	88714	51515.8	40477.4	64086.4	59867.7	72347.9
Q16775	HAGH	Hydroxyacylglutathione hydrolase, mitochondrial	GLO2_HUMAN	5	6	3	4	4	2	6	2	6	6	3	1	2	3	5	4	1	4	2	4	0	3	3	5	2	2	4	4	0	3	5	4	6	6	5	2	5	3	3	3	2	6	3	1	3	4	6	4	5	4	4	5	4	2	4	0	0	2	2	3	2	0	0	0	3	3	4	0	0	0	4	3	4	2	5	0	3	0	5	5	4	4	3	0	2	0	0	2	3	1	3	3	2	2	2	4	4	5	4	3	3	4	5	3	3	2	4	6	3	4	3	2	2	0	2	0	6	2	2	2	2	3	5	4	0	3	2	3	1	2	0	2	1	2	1	2	2	2	1	2	1	2	2	1	2	3	3	0	1	0	1	0	1	1	2	1	0	0	2	1	3	1	2	3	2	5	1	0	1	2	2	4	3	3	2	0	4	2	3	2	0	0	1	0	4	4	2	5	2	3	3	2	2	1	0	0	2	3	0	4	1	1	2	4	1	3	1	2	1	3	2	2	2	1	1	3	0	5	2	1	1	2	2	2	0	0	3	2	2	4	1	2	3	3	3	3	3	2	3	1	0	2	2	3	0	0	4	6	0	1	0	2	0	2	4	0	2	3	3	0	2	0	0	0	0	0	3	2	3	3	2	0	0	3	1	0	0	2	3	3	3	5	5	2	2	2	1	2	3	2	3	1204.14	713.586	560.95	836.271	482.426	301.914	1035.26	275.772	723.404	1699.49	766.233	416.937	1066.67	1332.05	1049.12	971.052	831.466	873.168	1160.21	798.324	NaN	576.096	701.421	817.033	411.354	434.781	347.054	599.636	NaN	581.403	1448.62	587.656	3849.36	799.305	714.038	251.172	558.756	668.727	410.229	604.137	662.702	529.522	438.987	828.021	809.215	684.766	782.044	1168.63	1501.27	937.009	1136.86	1425.28	1256.7	688.635	561.737	NaN	NaN	486.491	605.519	638.186	783.383	NaN	NaN	NaN	774.134	618.755	1440.45	NaN	NaN	NaN	1090.03	1087.49	766.718	540.778	774.385	NaN	1115.99	NaN	1156.2	1029.71	895.143	621.368	1158.17	NaN	693.993	NaN	NaN	1163.18	763.463	692.831	904.929	981.134	691.652	681.008	1002.27	567.571	1091.97	1110.42	618.258	684.987	695.693	670.624	974.702	706.176	553.265	377.173	1223.77	1337.37	1768.35	1198.62	539.025	459.318	522.342	NaN	631.736	NaN	838.212	1037.14	803.523	619.791	512.622	400.462	836.717	896.637	NaN	1079	411.271	752.721	770.81	760.963	NaN	602.867	456.846	536.689	604.53	589.585	587.84	537.173	278.254	475.239	268.102	331.265	496.287	352.558	384.543	908.958	687.639	NaN	408.661	NaN	282.467	NaN	276.717	348.251	693.168	700.124	NaN	NaN	595.151	298.867	723.625	507.671	236.86	1115.38	509.861	1268.17	735.712	NaN	400.636	621.646	361.211	785.296	580.01	372.553	574.312	NaN	678.6	471.316	324.806	426.34	NaN	NaN	318.453	NaN	927.58	849.469	565.753	580.617	665.99	646.689	526.385	809.373	629.721	321.864	NaN	NaN	538.793	282.479	NaN	892.137	470.519	814.32	533.992	582.157	225.279	775.92	768.47	932.801	672.419	639.245	701.582	530.042	546.567	584.953	1169.95	819.445	NaN	1086.66	1311.59	634.851	585.823	557.837	278.857	688.47	NaN	NaN	406.864	714.488	510.691	779.65	349.109	485.361	596.79	673.833	1064.8	632.172	945.391	374.586	394.843	746.751	NaN	476.198	538.303	220.204	NaN	NaN	806.993	780.335	NaN	2147.18	NaN	673.73	NaN	446.664	591.856	NaN	1709.99	1018.49	827.019	NaN	869.3	NaN	NaN	NaN	NaN	NaN	517.345	665.584	1037.38	802.65	473.181	NaN	NaN	719.094	588.727	NaN	NaN	608.903	475.055	475.055	729.674	717.704	879.314	1084.32	715.433	715.983	250.592	492.485	726.817	748.168	533.467
Q16799	RTN1	Reticulon-1	RTN1_HUMAN	2	2	1	1	0	0	1	2	2	2	3	0	1	1	2	2	1	2	1	2	2	1	0	2	1	1	2	2	0	1	3	1	1	3	2	2	2	0	1	0	1	2	2	2	1	1	2	2	2	2	2	2	1	0	1	0	0	2	2	0	2	0	1	2	2	1	2	1	0	0	2	2	2	2	2	2	0	0	2	2	2	2	2	0	2	1	0	0	1	0	1	0	0	1	2	2	2	2	2	2	1	2	2	2	1	1	2	1	2	2	2	0	1	2	0	1	1	2	1	1	1	1	2	1	1	1	2	1	2	1	2	1	2	1	1	1	1	1	1	1	2	1	1	1	1	1	1	3	1	1	1	1	1	1	1	2	1	1	1	1	1	1	1	1	1	1	2	2	2	2	1	1	1	1	1	2	1	1	1	2	1	1	1	1	1	1	2	2	2	2	1	1	1	1	2	1	1	1	0	1	1	2	2	2	1	2	1	2	2	1	1	1	2	1	2	1	2	2	1	1	2	2	1	2	1	2	2	1	2	1	2	1	1	1	2	2	1	2	1	1	1	1	1	1	2	2	2	2	0	0	0	2	2	2	1	1	1	1	2	0	0	1	1	1	2	2	2	1	2	2	1	1	1	2	1	2	1	1	1	2	1	1	2	2	2	1	1	1	1	3	2	2622.08	326.333	3499.92	4787.89	NaN	NaN	4570.92	3572.27	9181.69	338.279	2191.05	NaN	8830.48	9699.38	818.566	333.839	3763.73	127.061	4980.16	280.841	1952	4803.8	NaN	506.996	7356.06	4099.83	1047.73	1609.39	NaN	4471.06	722.102	2203.57	2828.35	4347.59	1564	1215.17	2037.03	NaN	2176.05	NaN	2632.13	2198.01	1133.77	1851.39	987.925	1149.17	3830.85	2685.47	1547.83	1651.19	2349.36	1763.31	1742.46	NaN	10185.7	NaN	NaN	1666.95	771.194	NaN	1597.75	NaN	2033.68	3173.69	2202	2872.9	2303.46	1631.44	NaN	NaN	2821.66	1572.34	1635.56	1389.29	1773.05	2485.28	NaN	NaN	2202.92	3124.61	1586.51	1191.86	2272.13	NaN	2207.96	2762.3	NaN	NaN	1287	NaN	1107.26	NaN	NaN	755.929	4337.96	889.311	2287.81	2315.18	1519.36	1641.02	944.752	1501.58	2528.48	939.289	1250.78	637.903	3127.34	2974.71	1485.62	2841.35	1112.62	NaN	1291.12	2211.61	NaN	1675.15	885.192	1403.84	2239.45	3121.63	3893.63	2860.11	4933.01	5991.42	1644.32	1937.26	3764.39	3828.83	910.987	2622.28	3166.78	3456.77	1661.69	1649.3	4766.17	3317.8	2203.1	2307.39	2812.87	4463.8	2740.75	3340.99	2796.57	2079.91	2142.42	2218.61	2726.37	2995.67	2466.22	3179.36	2693.91	1710.14	2404.91	2394.67	3760.22	3537.66	4021.97	3230.88	2376.69	3657.01	4160.74	4017.75	2557.17	1062.98	2275.02	3458.81	3021.52	2670.45	3911	4252.52	3369.45	4607.01	2392.19	1969.15	3368.5	3635.02	3299.3	2861.57	2465.71	3052.53	2149.48	2824.26	4021.7	4964.72	5921.16	6109.97	1657.32	2679.77	4735.78	5349.71	3365.7	3691.42	2272.19	2755.73	1985.01	2934.71	2253.71	3150.95	NaN	3492.4	4882.31	5707.54	3713.16	3505.36	2622.99	2595.58	2675.77	1369.39	1051.61	1346.31	1817.01	2932.53	3465.56	3274.81	2942.81	5046.82	5587.97	3839.12	4180.24	2474.43	4005.52	1955.26	2681.31	721.157	1726.55	3787.22	2848.06	3053.7	1771.09	3812.33	3954.45	3820.83	1990.24	2444.84	3393.71	3360.79	1342.67	1453.13	3857.81	3579.8	1790.78	1762.78	3142.82	3104.03	2598.25	2038.93	4085.11	3144.99	NaN	NaN	NaN	2908.57	2961.57	2016.98	2751.84	1991.62	2390.15	2975.38	3288.21	NaN	NaN	2804.92	2804.92	3214.15	1925.9	4066.49	2917.01	3249.71	1023.88	3749.36	3308.73	1635.17	3390.49	2318.02	2121.17	1643.37	2337.29	2510.09	2468.89	2468.89	5731.73	5135.65	2370.96	3364.58	3223.12	3674.39	2025	2022.06	3290.7	2986	2729.41
Q16827	PTPRO	Receptor-type tyrosine-protein phosphatase O	PTPRO_HUMAN	1	1	0	1	0	0	1	0	1	0	0	0	1	0	1	1	0	1	1	1	0	0	0	0	0	0	1	1	0	0	1	1	1	1	0	0	0	0	1	0	0	0	0	0	1	1	1	1	0	0	0	0	0	0	0	0	0	0	0	0	0	0	0	0	1	1	0	0	0	0	0	1	1	0	1	0	0	0	1	1	0	0	1	1	1	0	0	0	0	0	0	0	0	0	0	0	1	1	0	0	0	0	0	0	0	0	1	1	1	1	0	0	0	0	0	0	0	1	0	0	0	0	1	1	0	0	1	0	0	0	0	0	0	0	0	0	0	0	0	1	0	0	1	0	0	0	0	1	0	0	0	0	0	0	1	1	0	0	0	0	0	0	0	0	1	0	0	0	0	0	0	1	1	1	1	1	1	1	1	1	0	1	0	0	1	1	1	1	1	1	1	1	1	0	1	0	1	1	0	1	1	1	1	1	0	1	1	0	0	0	0	0	0	0	1	1	1	0	0	0	1	0	0	1	0	0	1	0	1	1	1	0	0	0	1	1	0	0	1	1	0	0	0	0	1	1	1	1	0	0	1	1	1	0	0	0	0	1	1	0	0	1	1	1	1	1	0	0	1	1	1	1	1	0	0	0	1	1	1	1	1	1	1	1	1	1	1	0	1	0	1	1936.7	1651.9	NaN	117.834	NaN	NaN	171.691	NaN	774.249	NaN	NaN	NaN	95.5182	NaN	852.768	1007.89	NaN	599.36	417.984	453.112	NaN	NaN	NaN	NaN	NaN	NaN	1099.17	856.34	NaN	NaN	1405.62	653.785	1132.42	1967.44	NaN	NaN	NaN	NaN	444.556	NaN	NaN	NaN	NaN	NaN	488.841	483.992	543.417	204.043	NaN	NaN	NaN	NaN	NaN	NaN	NaN	NaN	NaN	NaN	NaN	NaN	NaN	NaN	NaN	NaN	1696.05	652.941	NaN	NaN	NaN	NaN	NaN	529.83	774.453	NaN	748.426	NaN	NaN	NaN	798.511	850.309	NaN	NaN	1260.74	351.065	345.297	NaN	NaN	NaN	NaN	NaN	NaN	NaN	NaN	NaN	NaN	NaN	782.943	1831.13	NaN	NaN	NaN	NaN	NaN	NaN	NaN	NaN	2421.44	2949.24	219.38	777.605	NaN	NaN	NaN	NaN	NaN	NaN	NaN	324.277	NaN	NaN	NaN	NaN	367.446	434.373	NaN	NaN	311.96	NaN	NaN	NaN	NaN	NaN	NaN	NaN	NaN	NaN	NaN	NaN	NaN	576.18	NaN	NaN	115.263	NaN	NaN	NaN	NaN	346.991	NaN	NaN	NaN	NaN	NaN	NaN	943.556	615.14	NaN	NaN	NaN	NaN	NaN	NaN	NaN	NaN	675.257	NaN	NaN	NaN	NaN	NaN	NaN	1261.59	557.69	164.741	159.028	553.551	1166.03	584.926	1174.6	845.819	NaN	1282.9	NaN	NaN	1480.57	866.758	891.517	1753.07	396.632	829.601	1080.68	839.02	613.512	NaN	691.692	NaN	788.91	550.386	NaN	930.598	431.163	592.463	1168.88	1679.53	NaN	650.478	190.291	NaN	NaN	NaN	NaN	NaN	NaN	NaN	429.012	856.589	1404.12	NaN	NaN	NaN	929.552	NaN	NaN	467.645	NaN	NaN	876.506	NaN	1807.28	691.011	708.136	NaN	NaN	NaN	1797.38	1131.89	NaN	NaN	1414.97	961.051	NaN	NaN	NaN	NaN	2321.61	1828.44	613.638	1317.08	NaN	NaN	251.886	593.958	539.67	NaN	NaN	NaN	NaN	259.198	1250.33	NaN	NaN	621.633	621.633	835.665	325.84	740.257	NaN	NaN	524.414	1290.97	1291.13	949.094	508.816	NaN	NaN	NaN	655.423	633.859	275.354	275.354	1378.14	997.308	1671.97	1191.42	218.654	2182.63	663.744	NaN	806.279	NaN	1089.7
Q16832	DDR2	Discoidin domain-containing receptor 2	DDR2_HUMAN	2	2	2	2	2	1	0	2	2	3	2	2	3	2	2	2	1	2	3	2	2	2	2	2	2	2	2	2	2	2	3	2	2	3	2	3	2	2	1	2	2	2	2	2	3	2	2	2	2	2	2	2	1	2	3	1	2	3	2	1	2	1	2	2	2	2	1	2	0	1	2	2	2	2	2	2	0	1	2	2	3	2	2	2	3	2	1	1	2	0	3	1	0	1	3	1	2	2	2	2	2	2	1	2	2	2	2	2	3	2	2	2	2	2	2	2	2	2	1	1	0	1	2	2	0	1	0	2	3	2	1	2	2	1	2	3	0	0	0	2	2	2	0	0	0	1	1	2	0	0	0	0	2	0	2	2	2	2	0	0	3	1	1	2	0	1	3	0	1	0	2	2	1	0	2	2	3	1	2	2	2	0	2	1	1	2	3	2	2	1	2	2	1	1	0	0	1	1	0	2	2	2	3	2	0	0	1	1	2	3	2	1	2	2	2	0	2	2	0	2	0	1	3	0	0	2	1	2	2	2	1	3	2	1	2	2	0	1	0	1	1	2	0	1	3	2	2	2	0	0	0	2	2	0	0	2	0	2	2	0	1	1	1	0	2	2	1	2	3	1	1	0	1	0	2	0	0	0	1	1	2	0	0	3	1	0	0	0	0	0	0	1927.05	478.362	1192.04	569.905	731.167	905.735	NaN	703.522	21.6853	663.949	220.495	732.453	1205.68	1163.34	518.228	1182.16	1001.23	480.496	813.361	669.527	454.785	908.392	798.093	1084.89	763.256	431.691	547.3	701.128	542.991	383.112	1294.71	1187.75	1169.36	1575.58	1398.93	591.123	1030.59	700.222	1650.2	2627.55	1408.09	828.99	314.605	1574.36	1416.93	1018.31	958.25	1264.02	1715.87	798.253	897.416	527.343	1207.15	1368.52	1473.91	677.215	1431.96	1953.42	400.615	1341.61	637.686	1170.07	1766.59	756.481	1872.71	1925.34	946.065	2686.58	NaN	937.366	1874.52	1604.38	1468.69	2618.77	1288.9	1836.13	NaN	421.821	1260.58	1329.65	1817.1	2363.82	1968.14	1761.49	1761.93	2256.39	2205.6	1543.07	1136.01	NaN	1334.86	1967.48	NaN	904.058	1128.29	343.627	1962.93	1044.68	1343.83	1858.23	1692.33	1527.36	1367.85	883.926	1420.03	918.466	2070.93	1350.54	2150.5	1576.14	1344.22	1267.71	1376.25	952.766	1605.82	769.348	1497.34	1094.5	765.105	489.097	NaN	1328.93	662.164	741.25	NaN	456.069	NaN	958.139	823.944	1053.1	907.621	636.565	499.573	362.032	880.986	525.28	NaN	NaN	NaN	847.371	847.02	910.447	NaN	NaN	NaN	2193.71	2174.13	502.535	NaN	NaN	NaN	NaN	672.898	NaN	511.626	851.074	1613.08	864.541	NaN	NaN	734.45	1062.49	853.14	1061.08	NaN	444.708	766.651	NaN	414.96	NaN	1873.91	1061.91	808.118	NaN	576.892	1108.43	784.564	690.028	735.613	433.271	480.143	NaN	965.531	1360.55	1058.19	1102.51	621.158	421.677	999.835	923.785	768.072	1396.57	689.549	1298.56	NaN	NaN	1850.63	578.134	NaN	758.09	385.653	985.541	532.298	692.148	NaN	NaN	586.333	1000.24	972.496	212.892	1098.36	991.057	462.109	1527.3	459.235	NaN	527.808	1612.92	NaN	770.846	NaN	1707.27	899.501	NaN	NaN	590.689	483.291	732.812	692.197	395.506	1130.49	468.633	837.439	925.081	818.119	870.328	NaN	615.336	NaN	639.543	1201.53	1060.7	NaN	2172.02	639.524	872.033	1276.19	931.015	NaN	NaN	NaN	655.415	606.601	NaN	NaN	441.738	NaN	592.999	705.177	NaN	1109.5	1022.24	1022.24	NaN	748.675	726.004	708.908	819.633	2453.88	3647.01	1451.67	NaN	603.965	NaN	1175.15	NaN	NaN	NaN	1148.86	1148.86	696.479	NaN	NaN	1042.25	642.872	NaN	NaN	NaN	NaN	NaN	NaN
Q16849	PTPRN	Receptor-type tyrosine-protein phosphatase-like N	PTPRN_HUMAN	37	39	27	30	25	27	31	32	38	32	23	27	30	33	36	35	32	33	35	34	30	28	31	34	32	27	35	35	28	28	34	35	33	38	32	30	30	31	32	35	31	34	34	31	33	33	35	33	31	34	33	31	32	33	31	31	28	27	26	28	30	28	35	33	30	34	28	26	25	29	32	33	32	32	34	27	24	23	39	35	31	34	30	29	32	30	27	30	24	23	30	32	29	29	38	33	38	36	36	32	34	32	32	31	28	32	38	36	34	33	29	27	35	31	29	26	30	32	30	31	32	29	34	34	29	27	36	34	32	35	29	29	31	30	35	34	24	23	26	32	31	29	30	27	33	30	28	30	27	28	24	26	30	29	33	34	30	27	22	27	32	33	31	29	33	30	31	28	31	30	35	37	29	26	29	32	31	31	31	32	30	28	26	32	36	35	35	31	29	36	33	32	30	32	27	25	28	33	11	27	38	38	33	35	31	35	32	35	30	31	31	29	32	30	32	34	35	32	30	28	28	31	32	31	28	34	35	32	34	33	32	34	33	32	36	35	25	24	34	33	28	28	30	28	33	32	35	35	17	26	29	32	30	31	32	28	27	32	35	23	26	29	29	28	33	35	28	29	30	36	34	32	31	31	28	27	33	29	29	29	30	34	36	34	29	34	26	26	30	30	30	92073.5	92777.8	35513.2	40705.9	35869.9	36724.3	72822.9	63085.7	98389.9	60734.9	30733.2	33635.5	51484.3	59549.8	92983.4	79595.6	53587.9	70399.1	75112.6	76042.7	45217.1	39276.7	58360.1	67498.8	49723.7	46612.2	99912.6	106797	49232.6	49351.9	67924.8	48959.6	90647.4	106986	54765.5	56114.6	57717.6	53935.9	49914.5	50906.3	64680	63054.8	68946.5	72893.8	57656.2	48354.1	74500.9	75377.3	65100	64347.8	49726.9	39949.6	56922.2	46763.4	60344.8	61593.3	34292.1	38458.5	38778.5	31131.6	51938.3	44264.3	109606	78542.2	72547.1	61943.4	42583.1	38712	39633.2	31644.8	44247	47448.6	56025.7	50119.6	58209.6	41963.2	25418.6	29642.1	76639.1	78375.7	66997.8	64583.6	52053.9	37537.5	64682.7	46983.8	34737.5	48509.4	27624.1	30404.7	49786.8	39527.2	58528.3	56849	117037	90288.6	78538.1	75051.7	71343.1	69551.2	53507.6	59044.7	53243.5	48807	53166.4	53094.9	96610	102305	47316	48025.8	50000.1	44436.6	62287.3	64188.9	46598.8	62509	55051	50039.8	47348.1	54542.1	66682.6	55321.9	69641.4	71214.6	38373	29720.5	111386	99992.4	88427.2	79919.7	52722.2	47314.6	56763.5	54659.6	101274	93225.7	38784.1	36916.5	43087.7	68086	43094.7	45495.3	46784.5	47054.8	47323.4	43145.1	45440.3	51748.9	38958.2	39719	36249.9	33581.1	56437.2	49910.6	82926.6	69620	56696.1	59242.2	20253	31123.5	59885	55545.2	51521.2	44053.2	55375.5	41941.6	43776.2	37484.2	47849.9	47725.2	80016.2	123510	43611.2	39071.8	43646.2	50433	67704.5	48592.8	60109.3	58649.7	45356.8	41502	35461.7	44269.1	113189	111064	84143.1	74447.2	50937	68352.7	63869.7	84039.5	54868.4	48173.6	49391.5	51538.7	42778.5	46680.5	7912.74	40533.1	120280	136069	84297.6	90115.3	53878.1	67242	52998.7	51534.3	52773	49460.8	54960.3	53436.3	53613.2	52640.4	55579.1	103023	105790	73369.1	54248.7	56325.1	50224.9	42763.7	47070.1	54436.4	35701.4	82991.3	84014.9	56239.3	80559.6	66968.3	60300.3	63529.5	63023.3	55990.7	76371.2	77584.7	23643	29595.3	70054.2	69108.4	42059	39556.5	48335.6	41553.3	96514.5	79530.2	74496.2	90460.3	18058.1	25707.3	57455.5	59514	51830.7	47267.8	43456.9	44293.7	34344.5	66188.4	65010.4	24293.3	29204.4	61093.9	61093.9	56434.6	65249.7	70831.8	29991.3	36187.9	74003.5	99769.5	74318.2	62252	51973.2	53311.6	42881.2	37821.6	58897.3	60237	54321.5	54321.5	85283.4	66522.4	93010.9	94840.2	50571.1	65302.6	41180.3	38176.1	55048.4	55004	55424.1
Q16853	AOC3	Membrane primary amine oxidase	AOC3_HUMAN	2	2	2	2	1	0	1	2	3	2	3	2	2	2	2	2	3	1	2	2	2	1	2	1	1	0	2	2	3	2	1	2	0	2	1	0	1	3	0	2	0	0	2	2	1	1	2	0	3	1	1	2	2	2	0	0	1	0	2	0	3	2	0	0	2	2	2	0	0	0	0	0	2	1	2	2	0	0	2	1	0	2	1	1	0	0	0	0	2	2	2	0	0	0	2	2	2	2	2	2	0	1	2	2	2	2	1	1	2	2	2	2	2	2	2	1	4	2	0	2	1	1	1	0	1	2	1	1	2	2	1	2	0	1	1	1	1	1	1	1	1	1	1	1	2	0	2	0	2	1	1	1	1	1	2	2	1	1	1	1	1	2	1	1	1	1	1	1	1	1	1	1	3	1	1	3	1	2	1	2	1	1	0	1	1	1	1	1	1	1	2	1	0	1	2	1	1	2	0	0	2	3	2	1	2	1	1	1	0	2	2	1	2	1	1	2	1	0	1	1	1	1	2	0	0	2	2	1	0	2	0	0	0	0	2	1	1	1	0	1	2	2	2	2	3	1	1	1	1	0	2	1	1	1	2	2	1	1	1	2	1	0	0	0	0	2	1	1	1	1	1	2	1	0	0	0	1	1	1	1	1	2	2	0	1	1	1	2	2	2	1	791.646	1056.11	2319.29	2159.28	2071.62	NaN	1429.55	3287.79	1533.97	1711.25	2251.2	4107.59	1484.47	1447.71	46.8093	1816.88	528.578	1256	1343.21	1490.74	3138.25	3215.72	708.547	4156.91	3229.23	NaN	1940.38	2233.69	2302.73	3187.75	2236.18	2221.73	NaN	1851.07	2492.15	NaN	2538.65	1121.22	NaN	2790.58	NaN	NaN	2312.28	2834.4	5126.34	3248.41	2677.14	NaN	5582.16	2053.85	3572.46	3121.74	1673.05	1306.55	NaN	NaN	1144.46	NaN	3762.07	NaN	4117.79	3911.85	NaN	NaN	2002.49	2047.24	3341.28	NaN	NaN	NaN	NaN	NaN	2593.97	2656.8	2757.01	3269.24	NaN	NaN	2455.9	1539.49	NaN	2177.43	2420.55	3265.73	NaN	NaN	NaN	NaN	2153.22	5747.82	1834.84	NaN	NaN	NaN	2128.61	2658.83	1492.06	1653.08	1815.37	2591.9	NaN	1236.13	2992.89	2556.3	2984.91	2126.47	1627.02	1720.45	1723.61	1926.88	3124.51	2646.93	2649.63	3597.7	2885.07	2731	3285.52	2906.16	NaN	1008.03	713.836	1187.4	959.126	NaN	1890.59	2246.18	671.161	1420.33	1958.7	1502.21	3900.6	1966.54	NaN	1152.04	3106.93	3715.98	1654.15	2750.52	3505.64	2861.14	1845.26	2313.03	2842.5	2248.2	3040.03	NaN	2406.36	NaN	1896.39	1621.11	4120.66	5551.91	2919.83	1567.97	1507.89	1591.31	2805.8	2569.45	4244.48	3379.78	2215.87	2665.6	2605.74	2947.25	4557.81	3975.12	2733.66	2590.64	2157.58	4107.35	1292.12	2176.11	3045.9	4085.19	2959.58	2387.58	977.899	1787.11	2126.05	1818.22	2674.9	1789.97	NaN	553.786	3438.89	1949.55	2505.67	2234.25	3146.89	2060.56	2176.9	1515.33	NaN	3072.14	3376.16	2909.62	5908.82	3201.86	NaN	NaN	1803.21	1136.31	2611.99	2711.19	3285.11	3730.58	1784.9	3747.19	NaN	2550.51	1896.78	1517.32	1614.6	2452.04	2432.05	2944.78	1870.6	NaN	2709.96	2899.65	4511.95	4127.5	5359.58	NaN	NaN	2025.48	2446.72	4389.99	NaN	2603.78	NaN	NaN	NaN	NaN	2421.77	4760.45	4178.32	3530.85	NaN	4465.94	3272.25	2823.63	3582.79	3396.41	2384.37	3886.32	1334.82	4222.99	4120.07	NaN	2751.8	6136.21	6322	5233.73	4883.84	6011.05	5733.34	5508.6	6029.53	5727.01	13021.8	NaN	NaN	NaN	NaN	2757.77	4150.33	4756.64	5393.96	2664.9	4821.59	4372.12	6031.42	NaN	NaN	NaN	8501.75	5705.24	4556.48	4556.48	5899.82	1578.95	3914.91	NaN	2991.94	1760.08	7156.63	6229.38	4416.54	2034.36	5984.91
Q16881	TXNRD1	Thioredoxin reductase 1, cytoplasmic	TRXR1_HUMAN	6	5	4	5	3	5	4	6	7	6	4	2	4	6	6	5	4	5	4	6	5	6	6	4	4	3	6	6	4	4	7	4	6	6	7	5	5	6	4	5	6	6	3	3	3	5	8	6	5	4	6	4	4	3	4	3	3	4	3	3	3	1	3	4	3	5	6	4	0	2	3	5	3	4	6	5	2	3	7	5	6	6	5	4	4	5	3	4	3	3	4	2	2	3	4	4	8	6	7	3	4	5	4	4	3	4	6	7	6	6	3	3	4	2	2	2	4	4	4	5	3	4	6	7	3	0	5	3	6	5	2	1	3	5	6	4	3	3	3	4	2	3	5	0	6	4	2	3	3	5	3	2	3	3	5	6	2	3	2	2	3	2	3	5	4	4	5	5	6	5	4	4	1	2	3	4	4	4	4	2	0	4	3	2	6	7	5	4	4	5	3	4	2	4	3	1	3	2	0	3	7	2	5	1	2	4	4	4	5	4	4	4	5	3	2	6	6	5	2	5	3	4	4	3	3	5	7	5	5	4	3	4	3	4	8	3	2	3	2	4	2	2	3	5	5	3	6	5	1	1	3	3	4	4	3	4	3	3	3	1	2	2	2	2	5	5	4	2	4	7	4	4	3	4	4	4	2	3	4	3	6	5	5	4	4	5	4	2	4	4	3	1968.5	3072.89	1793.71	938.352	1353.35	2148.56	2943.41	1835.24	1490.58	1795.81	1617.33	1227.88	1547.46	1526.81	2539.92	1973.51	1374.86	2351.23	1250.54	2000.58	1176.87	1901.1	1050.61	1877.91	1692.49	2747.33	1730.42	2937.47	1977.34	2410.92	1836.23	2252.7	2847.17	2387.25	1119.24	2357.27	1860.13	2501.99	745.429	1682.52	2502.01	3157.87	1839.65	1625.15	1586.87	887.856	2160.32	2303.46	1760.04	2216.18	1271.77	2159.52	1041.06	1328.75	1572.78	1259.17	1551.85	1070.77	2236.88	3854.72	1031.74	323.746	2013.02	1370.94	1223.44	1190.13	1015.27	2063.89	NaN	3789.15	1517.34	1453.8	1516.27	1547.65	1602.81	984.654	3045.69	809.844	1813.59	2480.5	1502.98	1317.13	1257.9	2079.34	968.468	1438.46	956.864	674.256	1222.51	798.157	1395.3	2370.58	2710.41	1212.61	1123	1589.09	1921.52	1639.64	2190.89	1950.05	1858.54	1889.47	1803.61	1166.27	2145.67	1395.67	1860.02	2285.25	1909.39	1957.84	1327	780.422	998.751	557.331	1650.87	1741.19	1077.79	1886.22	677.663	1370.14	1387.28	1044.19	1694.36	1318.67	1192.38	NaN	1268.23	1147.62	1410.9	783.45	2053.21	1966.89	1457.44	1754.92	1098.39	1665.16	786.919	1760.79	778.865	1385.31	883.037	1671.12	1766.63	NaN	1232.72	2521.95	72.2358	1016.53	1067.8	1396.76	1158.45	5993.24	1509.37	1846.94	2141.45	1835.26	952.509	2051.11	1119.45	1007.9	2035.49	2087.94	1154.1	2119.78	1517.65	2940.16	1621.34	1370.61	1733.08	1265.53	2392.91	898.199	1138.95	1671.71	930.088	2011.56	911.289	1496.25	1527.08	1185.55	NaN	1473.68	1399.52	1442.5	3065.17	2437.39	954.401	1648.11	1194.51	1433.89	1099.67	1453.73	1507.76	1423.79	1877.82	1678.98	569.255	1528.65	NaN	1113.65	2079.86	2883.42	1427.64	1779.95	602.618	1522.38	1016.87	1115.25	1688.62	1552.25	1471.14	1051.9	538.036	1560.18	1739.53	1796.77	1624.93	1068.83	1554.46	1468.65	1293.36	1168.63	762.82	863.964	811.326	2740.38	1153.01	787.966	1203.63	1274.53	1192.33	1691.23	766.188	911.764	895.445	1311.53	1381.65	799.278	584.141	1305.5	945.81	3220.46	772.609	1537.47	1127.18	1185.17	1588.02	1095.37	1623.17	1888.22	2928.72	2217.38	1189.85	1315.51	1629.29	236.622	1131.34	1508.82	840.604	1004.77	1873.42	1395.62	1395.62	1316.43	2602.22	1218.57	868.717	619.514	1528.99	1005.46	1632.68	1057.07	375.28	1252.97	809.281	1024.8	532.258	1159.62	693.184	693.184	2401.99	1184.34	1718.22	2426.69	1308.62	746.627	692.529	1859.05	1090.39	1942.74	1936.13
Q24JP5	TMEM132A	Transmembrane protein 132A	T132A_HUMAN	44	45	40	44	37	41	41	38	44	41	37	35	40	45	40	42	43	41	42	42	41	41	40	43	39	39	43	42	38	42	46	42	42	45	43	42	42	42	43	43	42	41	40	41	42	40	43	45	41	40	42	39	40	40	42	39	39	42	35	39	40	39	46	43	46	44	40	40	34	35	40	41	40	42	43	42	34	39	44	45	45	45	41	41	41	40	35	38	39	38	41	40	36	40	43	42	44	44	43	43	40	40	40	38	40	37	42	43	41	42	40	41	44	41	37	39	40	44	41	41	44	43	45	45	35	36	43	45	44	44	39	37	36	41	43	44	33	35	34	41	41	42	38	36	40	40	37	41	36	37	33	33	38	37	40	39	38	43	28	34	38	38	36	36	39	36	38	35	39	37	41	44	38	36	37	37	40	40	40	38	37	38	36	37	44	44	41	40	40	41	39	42	39	37	36	24	40	37	19	37	39	44	41	40	38	39	41	42	44	42	43	41	40	38	40	40	42	43	38	42	37	39	38	39	35	43	40	39	40	40	38	40	37	38	42	39	34	36	41	39	37	38	36	38	42	44	43	40	22	27	38	40	40	41	40	36	37	40	40	32	33	41	41	37	37	43	38	37	41	45	40	36	38	35	41	37	36	39	36	38	42	40	41	42	39	42	36	37	38	39	40	90959.9	93418	36177.1	43180.2	39184.6	40455.2	55709.5	47240.7	77230.4	53379.2	27112.3	28289.1	53629.6	52799.3	59325	52046.2	43850.4	54660.2	65817.3	58478.3	37572.6	33641.9	48958.7	51828.6	47252.3	44715.7	62566.2	61339.3	35389.9	40351.5	77277.5	58140.8	58909.8	66480	43961.2	45882.8	42078.4	41017.8	46930.6	46266.5	45093.3	47511.9	61090.9	59277.9	49721.8	43748.9	62515	63603.7	44618.4	45201.3	40457.1	34642.6	40657.4	35974.1	48339.9	44654.2	32554.9	47401.3	35676.7	34466.1	35510.1	28919.4	83064.2	65545.8	65892	61962.4	42211.9	41974.6	32555.2	29307.2	44369.5	42563.7	43463.9	41207.1	45538	33279.2	23976.9	27904.4	84663	90185.5	55942.8	52765.6	47937.6	38204.8	47278.8	40255.4	29731.5	32955.2	29541.2	28294.3	47566.6	38612.3	38000.7	35902	68527.2	51932.5	69225.1	64828.5	70406.8	67939.5	51065.7	52878.4	52151.2	45999.8	37360.5	39759.9	63983.2	67313.9	51969.7	53380.3	42473.2	38510.7	56378.1	56650.3	30082.3	39435.4	41783.5	39595.5	38332.9	50109.4	51122.7	46361.6	73542.7	73440.6	36408.5	28627.6	71235.2	68145.7	72922.2	66489.9	40046.2	38907.3	44569.7	45313.4	57137.6	55371	27550	25308.4	33850.4	56918.1	57299.6	58539.1	36735.8	32613.6	39737.9	36550.5	36381.2	43122.1	33346.1	28150.7	28085.2	27197.7	43819	41817.8	61003.9	52072.2	46404	45740.1	17373	27220.9	51234.1	45171.7	33403.6	29589.6	40954.2	28147.6	47020.3	38126.7	43476.9	40262.9	67933.5	89901.7	30532.3	28423.9	50011.5	54173.9	49020	38186.5	41107.6	36730.6	34379.6	36383.7	31222.1	37382	78806.5	71373.1	61209.7	57159	42735.4	59517.1	52153.9	63316.9	33596.4	31401.5	40561.4	39810.4	37844.4	39220.9	12437.3	29609.6	67477.9	77487.4	60328	66061.9	46850.7	61728.2	45763.6	45768.7	49011.6	46179.5	46776.1	49113.2	46705.8	47563.8	46450.5	70893.2	77429.9	71712.9	56614.4	43027.9	36515.6	35317.3	35866.6	42908.7	31323.9	66805.4	73265.6	46130.5	59952.2	56472.8	48720.9	50092.6	40521	41236.3	60949.4	59017.5	19673.5	27647.2	46257	49510.3	31029.6	31852.6	42831.9	36633.2	93283.6	79890.4	66133.1	68186.7	14446.1	16277.5	49411.5	51363.3	47254.9	43233.4	43832.3	36166.8	29800	49471.9	47439.8	21999.8	20413.1	66395	66395	58461.8	45523.5	46117.9	31767.2	36132.6	69360.3	88370.5	50631.5	48552.7	43662.7	38464.2	40127.4	37377.5	45182.9	42419.6	44713.9	44713.9	58752	47350.7	83018.6	81186.5	45502.2	57851.4	43703.2	37255.3	46689.1	46093.6	47454.7
Q2TAA2	IAH1	Isoamyl acetate-hydrolyzing esterase 1 homolog	IAH1_HUMAN	2	2	0	1	0	0	0	0	2	2	1	0	0	2	2	2	0	2	1	2	1	1	0	2	0	0	2	0	0	0	0	1	2	2	2	1	1	0	0	0	2	2	2	0	0	1	0	0	1	2	1	1	0	0	1	0	0	0	0	1	0	1	0	0	1	2	0	0	0	0	0	1	1	1	0	0	1	0	2	2	2	2	1	1	0	1	2	0	0	0	1	1	0	0	2	1	2	0	1	2	1	2	0	0	2	2	0	2	1	2	0	0	1	0	2	0	1	0	0	0	0	1	2	2	0	0	0	1	0	0	1	1	0	0	2	2	0	0	0	2	2	2	2	1	2	2	0	0	2	0	0	0	0	2	0	0	2	1	0	0	2	0	0	2	2	2	0	2	2	2	2	2	0	1	0	0	2	0	0	0	0	1	1	0	2	0	2	2	2	2	2	2	0	1	0	0	0	0	1	1	1	2	2	2	1	1	2	0	0	1	0	1	0	2	2	2	2	2	0	1	0	0	0	0	0	2	2	2	1	0	2	1	0	0	2	2	0	1	2	2	2	0	1	0	1	0	1	2	0	0	1	0	2	2	2	0	0	0	2	0	0	0	0	0	2	2	2	2	0	2	2	2	0	1	0	0	1	0	0	0	2	1	2	0	2	2	1	1	2	1	2	586.903	636.503	NaN	1227.17	NaN	NaN	NaN	NaN	1151.03	1439.55	1029.98	NaN	NaN	1198.09	2185.04	1842.51	NaN	1163.19	1552.11	866.657	1744.11	1898.13	NaN	853.997	NaN	NaN	1189.2	NaN	NaN	NaN	NaN	1440.67	2100.99	2069.7	1380.82	1144.71	998.472	NaN	NaN	NaN	583.19	1232.3	770.913	NaN	NaN	3639.33	NaN	NaN	880.145	783.848	951.717	2007.41	NaN	NaN	984.458	NaN	NaN	NaN	NaN	2078.14	NaN	611.284	NaN	NaN	1138.91	931.247	NaN	NaN	NaN	NaN	NaN	475.08	754.78	1831.57	NaN	NaN	967.66	NaN	1497.28	1131.41	1105.79	1136.65	1031.75	1958.55	NaN	1056.75	1057.72	NaN	NaN	NaN	1523.64	5378.77	NaN	NaN	1087.98	1061.85	1250.9	NaN	1575.96	723.662	1279.66	510.928	NaN	NaN	398.557	648.574	NaN	1743.65	1632.93	2097.42	NaN	NaN	1394.95	NaN	1877.01	NaN	947.623	NaN	NaN	NaN	NaN	29429.8	996.002	1426.39	NaN	NaN	NaN	270.891	NaN	NaN	926.359	422.27	NaN	NaN	831.001	2280.05	NaN	NaN	NaN	735.852	1665.59	2061.61	1422.86	1008.74	2601.33	1311.38	NaN	NaN	2036	NaN	NaN	NaN	NaN	426.67	NaN	NaN	1343.77	1636.18	NaN	NaN	681.528	NaN	NaN	2774.66	1765.16	3562.26	NaN	987.399	3151.71	3299.82	1150.1	1169.39	NaN	961.033	NaN	NaN	1302.84	NaN	NaN	NaN	NaN	1164.46	2128.06	NaN	1174.19	NaN	2259.93	1872.16	1780.28	2333.12	3112.6	3188.05	NaN	1421.38	NaN	NaN	NaN	NaN	11886	2454.44	3340.31	1341.76	1392.26	1262.21	1646.66	2762.94	604.144	NaN	NaN	3219.69	NaN	1286.89	NaN	1708.53	873.34	2964.88	2037.14	932.546	NaN	846.656	NaN	NaN	NaN	NaN	NaN	1566.57	1160.92	1283.49	865.588	NaN	2472.88	2545.94	NaN	NaN	1881.21	1760.09	NaN	485.348	1299.32	953.124	719.467	NaN	1144.01	NaN	1606.54	NaN	1955.47	2090.69	NaN	NaN	3679.68	NaN	995.597	2093.3	1159.26	NaN	NaN	NaN	1468.16	NaN	NaN	NaN	NaN	NaN	1621.39	775.888	2119.78	963.802	NaN	720.697	1181.57	1232.63	NaN	778.31	NaN	NaN	968.314	NaN	NaN	NaN	1245.23	2570.73	1179.53	NaN	646.637	616.613	569.757	1890.41	1898.31	1478.87	719.597
Q2TAL6	VWC2	Brorin	VWC2_HUMAN	11	11	9	11	9	8	9	9	10	10	8	8	11	10	9	9	11	11	10	11	10	11	10	10	9	10	11	9	9	8	11	8	10	12	10	11	10	11	9	10	11	11	9	9	9	10	10	10	10	11	9	10	8	9	10	9	8	9	8	8	7	5	11	10	11	11	8	11	5	7	8	9	11	8	10	8	6	8	11	11	11	11	10	10	11	9	9	11	9	8	8	6	9	9	10	11	11	11	10	11	9	10	7	8	10	8	10	11	10	11	10	10	11	6	9	6	8	9	9	11	10	10	11	11	10	9	11	11	11	10	8	9	11	11	12	11	4	5	8	11	10	10	10	8	11	10	9	10	10	9	9	9	9	8	11	11	10	11	6	8	10	10	9	9	11	9	10	11	11	11	11	11	9	8	10	11	11	11	10	10	9	9	8	11	8	11	10	11	10	11	11	11	9	9	10	9	11	10	0	9	10	11	8	10	9	10	11	11	8	11	11	11	9	10	10	9	9	10	11	11	9	6	8	9	5	12	11	11	9	11	10	8	11	8	10	11	8	7	10	10	10	8	10	10	7	10	11	11	1	4	10	9	10	11	9	10	7	10	10	4	6	9	9	8	11	11	10	8	11	11	9	10	10	11	10	11	11	11	9	9	8	11	10	11	9	10	10	9	7	8	8	7344.66	3841.12	4450.99	4625.58	4953.7	4525.07	4982.34	4061.63	7112.39	4865.21	4117.87	4079.32	7582.54	6336.24	3526.79	3310.12	5038.67	5971.22	6098.81	5796.74	5901.62	5367.9	5929.89	7280.69	7019.77	5225.69	6040.96	6536.1	3279.81	4552	7163.18	6917.28	4727.33	4915.98	5908.37	6271.92	5738.23	5172.29	4883.63	4272.09	7068.92	6694.46	4279.28	4696.2	6105.98	4405.25	4213.41	4124.55	4475.57	4670.76	4644.01	4926.38	4821.71	3698.88	5388.31	4940.7	4719.08	4759.72	4537.28	4992.6	3513.3	2124.86	4632.82	4345.37	6034.5	5847.58	4972.72	4628.88	3552.98	3239.67	4343.56	5451.68	4941.05	5323.62	4264.98	4167.28	3818.77	4556.68	3830.58	3159.44	5769.47	5109.53	5895.29	4873.46	5902.27	4822.61	3811.8	4472.12	4211.94	3321.57	4620.05	4111.15	3537.28	3819.29	4276.29	3827.08	5634.07	5750.01	5729.3	6311.21	4758.16	6127.71	5418.42	4073.05	5060.98	4038.31	4600.76	3917.17	3866.65	4535.96	5080.74	5926.84	5010.91	3540.14	3501.63	4850.11	3758.81	3912.05	2115.51	2796.24	4642.9	3354.98	6493.6	6544.03	2358.22	2208.56	6618.61	5757.19	6197.1	6368.85	4848.44	3920.3	4344.3	4420.24	6742.59	6163.04	3418.02	4451.4	4130.43	6108.96	4292.28	6153.03	3576.26	3582.06	4587.14	3986.16	2771.91	3659.86	4008.49	3553.78	5017.76	3532.58	4055.86	3694.51	6101	5118.27	5683.82	5422.18	3880.99	4341.81	2514.24	3674.25	3876.98	2996.89	4616.34	3775.42	3197.93	2819.01	4456.25	3661.03	5918.68	6698.39	4101.03	3647.67	3575.79	2831.32	6541.61	5151.95	3094.92	3639.81	2940.92	2088.36	3269.98	4373.42	4804.38	4984.57	4054.05	4752.07	3391.93	4138.64	2954.14	3560.86	3272.61	2682.54	5288.93	4561.86	4401.55	3652.17	NaN	2040.18	6117.17	5177.18	3317.24	5041.72	3458.73	5700.68	4564.18	4473.01	4276.48	4460.27	4383.92	3531.79	4916.26	4379.55	4234.58	6232.02	8046.04	6022.05	4676.29	5536.61	5062.28	3135.72	5132.54	2911.2	1506.94	6149.53	5374.67	3995.92	5524.7	4505.82	6144.95	4371.77	3607.49	4267.71	4468.79	4635.06	2171.19	2514.5	4923	6556.23	3999.77	3293.79	4519.22	3432.62	6866.53	6240.17	7156.42	8166.3	1842.37	1801.78	4084.37	3824.56	4122.46	5253.4	5945.32	3792.81	3534.36	5533.51	3987.69	2014.83	2733.72	4845.97	4845.97	6327.78	6104.27	7001.96	3819.58	3258.51	6027.61	7280.77	3811.86	4285.4	4949.51	3318.07	4229.26	4820.38	3518.11	3459.29	3630.39	3630.39	6515.05	5916.27	4851.12	5690.38	5357.91	4892.34	4012.07	2778.2	3912.11	3433.06	3560.6
Q2TBF2	WSCD2	WSC domain-containing protein 2	WSCD2_HUMAN	3	0	0	0	0	0	0	0	2	0	0	0	1	0	0	0	2	2	1	0	0	0	0	0	1	0	1	0	0	0	2	1	0	2	2	2	2	0	0	1	3	2	1	0	2	1	2	3	2	1	0	0	2	0	1	1	2	2	1	1	0	0	1	0	3	3	2	0	0	0	2	2	3	2	2	1	0	0	3	1	2	3	0	2	2	1	2	2	0	0	1	2	1	0	1	2	3	3	3	1	1	3	0	0	1	2	1	1	3	2	2	1	1	0	2	0	2	2	1	1	0	0	2	2	0	0	2	1	2	1	0	0	0	0	0	0	0	0	0	1	1	2	0	0	0	2	0	0	0	0	0	0	0	1	2	0	0	0	0	0	0	0	0	0	0	0	0	0	1	0	1	2	1	1	0	0	2	1	0	0	0	0	0	2	1	2	3	1	0	1	1	1	0	0	0	1	1	0	0	0	0	1	1	1	0	3	0	0	0	2	1	1	0	0	1	2	2	3	1	2	1	1	2	1	0	0	1	0	0	0	1	1	2	2	0	1	0	0	1	2	1	1	1	0	1	0	2	2	0	1	1	0	3	0	2	3	0	2	2	0	0	2	2	0	0	0	1	1	2	3	1	1	2	1	1	0	0	1	2	2	1	2	0	1	1	0	0	0	0	1	0	2714.94	NaN	NaN	NaN	NaN	NaN	NaN	NaN	1578.15	NaN	NaN	NaN	2971.58	NaN	NaN	NaN	1159.8	1504.1	965.29	NaN	NaN	NaN	NaN	NaN	2533.78	NaN	1154.2	NaN	NaN	NaN	1038.7	3644.09	NaN	810.511	544.526	180.726	558.574	NaN	NaN	3175.24	1620.44	2610.53	2782.34	NaN	444.45	2673.9	344.912	1103.41	2259.58	16076.6	NaN	NaN	1609.2	NaN	3031.96	1143.92	869.471	736.087	734.441	3830.7	NaN	NaN	675.436	NaN	1266.1	907.871	576.441	NaN	NaN	NaN	502.835	605.58	842.787	672.861	813.456	2601.77	NaN	NaN	624.067	7904.02	2813.04	1429.02	NaN	1717.31	1971.56	2187.79	240.121	772.097	NaN	NaN	5221.23	810.971	3347.74	NaN	2300.13	365.146	649.989	1022.92	2107.25	7798.99	1961.32	1882.09	NaN	NaN	3851.06	499.413	2207.04	6485.83	1096.26	1019.51	1040.05	3033.11	3159.39	NaN	246.94	NaN	714.987	476.742	2242.7	1062.45	NaN	NaN	821.439	478.976	NaN	NaN	640.996	3779.03	435.748	3296.01	NaN	NaN	NaN	NaN	NaN	NaN	NaN	NaN	NaN	1882.26	2324.63	1025.98	NaN	NaN	NaN	474.585	NaN	NaN	NaN	NaN	NaN	NaN	NaN	222.62	921.59	NaN	NaN	NaN	NaN	NaN	NaN	NaN	NaN	NaN	NaN	NaN	NaN	NaN	1451.49	NaN	3925.35	1090.81	350.58	1451.93	NaN	NaN	1906.9	1156.57	NaN	NaN	NaN	NaN	NaN	2525.36	1895.98	964.884	1046.78	3231.53	NaN	1648.81	1413.03	1807.33	NaN	NaN	NaN	2800.61	1006.47	NaN	NaN	NaN	NaN	639.992	1620.74	2340.14	NaN	1802.96	NaN	NaN	NaN	691.324	1805.58	797.43	NaN	NaN	1021.73	1515.76	863.457	978.376	3458.13	2141.8	982.2	2094.32	2004.37	1002.65	NaN	NaN	1453.02	NaN	NaN	NaN	1859.83	1835.12	1321.01	1320.96	NaN	1424.38	NaN	NaN	1895.55	1255.27	3882.38	2223.27	2370.2	NaN	2723.2	NaN	1378.42	1317.53	NaN	2027.18	660.732	NaN	1624.04	NaN	1411.64	1194.27	NaN	579.3	1947.57	NaN	NaN	790.985	790.985	NaN	NaN	NaN	1812.99	1632.69	499.836	2944.02	1628.87	2222.9	682.78	1814.45	2090.19	NaN	NaN	1727.73	850.365	850.365	2439.8	1314.83	NaN	2165.88	3608.38	NaN	NaN	NaN	NaN	1610.16	NaN
Q2UY09	COL28A1	Collagen alpha-1(XXVIII) chain	COSA1_HUMAN	6	5	8	7	8	8	4	6	5	7	4	6	6	5	4	7	6	3	8	7	6	8	7	8	4	5	4	4	7	7	9	8	5	4	6	5	6	8	4	6	5	6	6	6	6	7	4	4	6	4	4	5	6	6	5	7	8	6	6	5	6	6	4	6	3	4	7	7	6	6	6	6	5	4	3	5	7	7	7	5	6	6	7	6	3	4	6	5	7	7	5	6	5	5	6	7	6	5	7	6	6	8	4	7	7	6	7	5	8	8	3	6	7	8	8	7	7	9	5	4	5	4	4	4	5	6	3	4	3	4	4	3	4	4	3	5	7	6	6	5	4	4	6	6	6	5	4	5	4	5	4	5	4	8	4	5	4	4	2	3	3	5	5	5	5	6	5	4	4	4	2	0	5	5	6	4	5	5	6	4	5	6	6	5	4	4	6	6	5	7	5	6	6	5	6	3	4	5	5	4	3	6	6	4	4	3	6	6	6	7	6	5	5	5	5	5	4	4	6	5	6	5	6	5	6	4	4	6	6	4	6	6	6	4	5	5	8	5	8	5	4	6	6	6	4	6	4	4	5	6	5	5	6	2	4	6	6	6	7	6	6	5	5	4	6	6	6	5	4	4	5	5	6	6	5	7	5	6	4	5	4	6	6	6	6	5	5	5	5	4	4	1129.56	831.431	4449.06	3666.79	4550.81	4364.94	1681.65	2089.61	980.445	2526.23	1840.2	1894.9	2669.08	2721.51	907.767	1156.32	2028.66	1286.56	3167.69	4431.5	1777.94	1646.37	2965.43	2436.93	2381.13	2735.53	1002.35	911.061	4804.93	3647.71	2329.3	2905.98	1160.68	526.199	1173.93	1337.85	1606.25	1814.83	1776.3	1487.58	1074.55	1127.73	1867.99	2421.5	4360.23	4601.69	992.107	1362.67	1911.22	1502.41	1297.94	1287.24	1230.59	1777.78	2293.49	3021.59	3831.62	2236.16	2472.87	2510.25	1791.33	2383.96	1445.09	2466.86	742.258	820.983	2786.12	2966.29	3382.85	3979.87	3042	2999.37	1099.39	1622.01	708.927	1080.06	2752.21	1859.37	1550.61	962.18	1399.21	1579.17	1610.47	1719.32	1334.26	1815.42	1751.33	1396.6	3188.27	3299.66	1686.92	2329.81	2210.69	2375.46	1360.77	2024.02	798.606	1215.02	1331.67	1216.98	2425.17	1804.66	1897.25	3005.09	2352.07	2299.75	1088.08	1176.72	3173.74	2903.75	906.248	875.624	2310.42	2074.78	6041.3	2979.6	2494.94	3277.09	3365.63	1889.08	1097.45	1633.53	966.532	1098.48	2444.19	4275.44	1251.57	901.289	1287.45	1452.57	1170.97	1589.34	1344.74	1298.5	554.786	890.523	4148.62	5430.89	4556.62	1951.61	2989.04	2941.91	3513.05	3208.53	2289.75	2209.03	2731.08	1507.5	1519.89	1689.08	3022.31	3712.06	1851.07	2348.17	1035.34	1122.42	899.094	1220.58	876.736	293.282	1192.98	1475.93	1990.99	2126.04	3410.61	4126.08	1231.61	2578.53	1410.94	2079.21	777.255	NaN	1739.62	2311.62	1599.33	1912.23	1666.59	2196.41	2766.58	2027.77	2656.97	2313.23	4001.6	2759.15	1067.29	1700.67	2130.66	2170.37	1866.07	1988.49	2249.24	1655.89	2452.86	2429.12	2813.26	3457.4	1694.67	1428.72	7754.53	1618.55	1806.25	649.214	1134.18	608.577	1315.45	1136.77	1319.63	2471.14	1801.51	1663.82	1809.68	1867.83	1921.85	1738.42	1921.25	752.465	1112.88	939.423	2139.36	2034.02	1750.52	2572.56	2913.79	1617.64	3216.73	656.047	456.847	1655.61	1508.55	1190.55	1235.7	1170.81	2912.61	2788.45	967.86	1152.49	3227.75	1986.42	2119.03	2128.92	1705.81	1842.74	2986.37	5462.45	868.303	1258.6	1158.07	885.162	2809.1	2792.46	3319.37	2487.69	1482.66	966.857	965.646	2621.75	2546.04	1360.55	1672.62	2788.61	2326.87	1765.12	1765.12	1985.92	2394.22	3535.63	1860.78	1757.61	1227.2	446.607	1990.85	1790.41	3066.2	2427.36	3572.46	3223.09	1221.1	1633.22	1599.97	1599.97	1395.05	1642.01	2169.66	2815.85	2647.81	1322.43	1949.11	1455.14	1131.27	553.299	1410.47
Q30154	HLA-DRB5	HLA class II histocompatibility antigen, DR beta 5 chain	DRB5_HUMAN	1	1	3	3	2	2	1	1	2	3	1	1	3	3	2	2	1	2	1	1	1	1	1	2	1	2	1	1	1	1	0	0	1	2	2	1	1	2	1	1	2	1	1	1	2	3	1	1	2	1	0	1	0	0	0	1	1	1	0	1	1	1	2	1	3	2	1	1	1	1	1	2	1	1	2	2	1	1	2	2	1	1	1	1	2	2	1	0	1	1	2	1	1	1	2	1	3	3	1	1	1	1	1	1	1	1	3	1	1	1	1	1	1	1	1	1	1	1	2	1	2	2	1	2	2	2	1	1	1	1	2	2	0	0	2	1	1	0	1	2	1	0	3	3	2	1	2	2	2	2	2	2	0	0	1	2	2	2	1	1	1	1	1	2	2	2	1	1	1	1	2	2	2	2	1	1	1	0	3	3	0	1	1	1	1	1	2	2	1	1	1	1	2	2	2	0	3	3	2	3	1	1	2	2	0	0	1	1	1	1	1	2	1	1	2	0	0	2	2	2	2	0	1	0	0	1	1	2	2	2	0	0	0	1	2	2	2	2	1	0	0	0	2	2	0	0	3	2	0	0	0	2	2	0	0	1	2	0	0	1	0	1	1	1	2	2	1	1	1	2	0	0	1	1	3	3	2	2	2	2	1	1	0	0	0	0	1	0	2	2	2	2087.45	1669.44	10401	9286.81	3034.7	2703.66	1013.45	475.964	3111.8	4504.13	6001.09	4713.81	1019.1	996.85	2832.19	2879.53	5361.21	1521.69	1013.27	404.129	417.375	715.56	459.075	767.793	5273.19	1830.13	1091.66	1565.24	778.422	716.348	NaN	NaN	743.452	838.432	404.134	930.892	848.901	1334.04	1600.99	1884.84	2103.13	3309.03	3391.54	3794.93	1235.4	3231.7	6170.21	4830.79	3731.53	1991.97	NaN	216.799	NaN	NaN	NaN	987.618	1122.5	936.367	NaN	790.572	470.157	651.583	2735.5	5237.74	1943.32	1563.03	7112.73	6951.11	2463.41	2443.56	2096.77	2252.32	786.404	1162.97	4122.18	4476.05	1932	1641.33	15227.1	16517.3	966.639	1545.49	6939.93	6689.77	1978.96	1755.28	724.345	NaN	2071.81	2512.76	960.32	3891.98	1880.93	1731.2	5243.88	5433.19	15876.9	15926.8	1217.08	1105.34	2629.33	2091.14	730.174	2698.05	1723.29	1758.76	3186.04	3793.13	5004.58	7760.86	3218.23	2510.94	3187.94	3298.96	1814.41	1909.76	1087.24	2634.65	670.701	651.715	1705.71	1569.35	2146.07	3183.44	5586.05	4573.24	1479.46	932.635	729.658	782.679	1324.61	2111.78	NaN	NaN	506.327	824.899	874.741	NaN	9097.43	6985.24	631.871	NaN	13111.1	14379	1061.28	1151.04	1314.67	1795.15	3067.12	2559.35	6080.33	4019.49	NaN	NaN	918.959	313.341	1985.1	2120.3	1494.79	834.07	1461.21	1428.26	537.803	1349.13	1945.13	2214.38	362.161	1427.64	1180.96	752.11	1701.49	1842.78	1914.7	4336.2	456.247	802.184	455.13	NaN	4480.77	3730.48	NaN	634.074	1168.33	530.67	12887.6	5490.71	2018.11	3190.94	318.54	946.513	1734.15	3018.3	2572.53	2147.97	323.746	NaN	3292.32	1686.69	8830.07	1816.53	306.966	1262.03	1104.93	1047.65	NaN	NaN	3344.68	2493.66	2059.29	1076.68	3042.07	2015.99	1023.6	1553.09	1069.78	NaN	NaN	3835.6	6334.3	3084.1	3686.45	NaN	243.196	NaN	NaN	1402.24	1405.87	1349.46	3424.65	2983.99	NaN	NaN	NaN	346.392	6730.06	5224.1	576.741	2983.11	665.088	NaN	NaN	NaN	1575.7	1501.27	NaN	NaN	6912.01	3043.04	NaN	NaN	NaN	358.722	795.907	NaN	NaN	2191.9	3131.4	NaN	NaN	238.004	NaN	280.608	280.608	4.83623	2441.37	4288.51	994.196	2083.3	1483.35	707.911	NaN	NaN	1537.85	1801.65	2003.15	2357.76	2661	1698.57	586.262	586.262	596.076	1279.85	NaN	NaN	NaN	NaN	2392.02	NaN	992.03	1508.26	849.241
Q495W5	FUT11	Alpha-(1,3)-fucosyltransferase 11	FUT11_HUMAN	11	12	10	12	10	9	10	10	11	11	8	10	12	11	11	10	10	11	11	11	10	10	11	11	12	9	12	11	9	10	13	11	12	12	10	11	12	11	11	10	10	10	9	10	11	11	10	11	10	10	9	9	11	9	10	10	10	10	9	8	10	10	7	7	10	11	10	10	4	7	10	11	10	10	10	10	7	8	12	11	10	10	10	10	9	10	6	7	9	9	9	10	8	7	9	8	11	10	11	12	10	10	9	10	9	10	10	10	10	10	10	10	9	9	9	10	9	11	9	11	9	9	9	10	9	6	9	9	10	12	8	8	8	11	9	9	7	8	8	11	8	9	9	10	9	9	6	7	10	7	5	7	8	8	9	10	8	7	4	7	9	9	7	5	8	7	9	10	7	8	9	10	8	9	9	10	11	9	9	8	4	8	9	10	9	10	10	9	8	10	8	9	8	9	8	3	9	9	3	7	10	9	9	8	7	9	10	12	11	9	10	10	7	9	10	10	9	10	9	8	7	9	9	8	8	9	9	5	10	10	10	9	5	3	10	11	7	9	6	6	7	8	6	10	9	8	10	10	4	2	9	9	6	9	9	8	5	9	7	6	7	9	9	9	9	11	10	10	11	10	9	8	9	8	11	10	8	7	9	9	10	10	10	9	8	9	8	8	8	8	8	4663.07	4957.74	2481.54	2873.88	2566.13	2908.91	3046.91	2215.62	2975.07	2732.42	1738.58	2179.76	1930.7	1790.52	1935.4	1806.28	2840.89	3062.44	2397.5	2710.24	1914.53	1717.6	2928.15	2791.36	3612.26	3009.41	3558.8	3667.47	2313.28	1790.48	4523.25	2812.82	2657.51	3723.29	3310.44	2904.51	3348.45	3307.55	3104.82	3327.27	2782.08	2525.56	2567.61	1809.02	3072.65	3355.52	2623.01	2714.47	2220.26	1647.93	1246.18	2123.75	2147.37	2031.47	3535.73	3261.8	2230.24	2354.04	1974.59	2112.7	2903.68	2154.7	2498.99	1775.73	3403.52	2705.86	2239.73	2176.71	4719.05	2638.62	2614.07	2435.93	2261.5	2424.07	3068.26	2006.6	2269.77	1331.5	3583.81	3914.13	2941.96	3091.32	2959.94	2512.87	2595.34	2088.16	1757.14	2150.97	1837.46	2181	2716.34	2150.71	1851.98	1636.67	1780.25	2003.25	3191.45	3316.53	2510.54	2810.77	2475.45	2679.61	1660.83	2035.69	2153.48	1825.78	3280.07	2985	3583.93	3529.6	2300.33	1381.02	1707.24	1914.71	1503.58	2096.95	2771.18	3514.44	2127.69	2492.27	1404.66	1750.14	3059.15	3875.22	1911.21	1989.75	1626.5	2598.84	3422.5	3148.05	1754.89	1865.49	1782.45	1639.6	2509.16	2442.78	2662.8	1732.1	2728.8	3072.81	3082.43	3527.72	2582.65	3010.28	1406.51	1896.91	1773.34	2534.49	2273.56	1819.25	1808.88	1212.44	2389.43	2079.27	2988.87	3320.12	1909.89	2122.51	1610.37	1693.79	2975.34	1856.44	1815.97	2041.58	1939.33	2115.69	2555.28	2320.72	2323.23	2082.69	2654.38	1896.04	1932.09	1742.77	1948.66	2094.7	2677.82	2477.21	2872.97	2087.2	1841.19	1356.38	2327.78	2901.07	3723.86	3025.68	3110.93	4313.33	2728.11	3398.63	2478.88	2052.3	2259.35	1528.56	1857.37	2378.47	3691.23	2993.98	3023.4	1622.36	2782.43	2883.95	2798.24	3154.48	1932.85	1794.91	1925.35	2533.1	2575.2	1922.06	2846.92	1933.96	2491.11	1641.57	1592.7	2538.54	2051.61	2974.5	1823.15	2186.35	1723.59	1845.04	1498.89	1877.22	1933.38	2042.24	2552.05	2544.26	3068.84	2400.68	1593.22	2233.33	878.781	568.699	2593.54	2582.94	1545.31	2333.22	1890.82	1805.37	2075.29	2048.7	1769.88	2382.08	2897.45	2442.86	2328.47	2533.58	1502.61	743.466	2958.47	2969.03	2346.52	1015.82	1829.66	1569.61	1430.77	2358.82	2139.38	1300.5	1606.79	1952.17	1952.17	1665.34	2107.05	2275.37	2519.74	2515.86	2452.63	2430.34	1755.63	3126.54	3080.11	2311.74	1729.79	2345.1	1407.16	1998.79	1476.17	1476.17	1581.67	2033.1	2795.82	2712.92	1754.24	1943.56	1761.33	1321.9	1544.57	1936.03	2264.56
Q496H8	NRN1L	Neuritin-like protein	NRN1L_HUMAN	4	4	3	3	2	2	2	2	2	3	2	2	3	3	2	3	3	3	3	2	2	3	2	2	3	3	4	2	2	2	3	2	3	4	2	3	3	2	3	3	3	3	2	2	3	2	3	2	2	2	3	3	2	2	3	2	2	2	1	3	3	2	3	2	2	2	2	2	2	2	2	3	2	2	3	2	2	1	2	4	2	2	3	2	2	3	2	3	2	2	3	2	2	2	3	3	3	2	3	2	2	2	4	3	3	2	3	2	2	2	2	2	4	3	2	2	2	3	2	2	3	2	3	3	1	2	3	2	2	3	2	2	2	1	2	2	2	2	1	3	3	3	2	1	4	1	2	2	2	2	1	1	1	2	3	2	3	2	0	2	2	4	2	2	3	2	3	2	3	2	3	3	2	2	3	2	2	3	2	2	2	2	2	2	2	3	2	3	3	3	3	3	2	2	1	1	3	3	0	2	3	4	2	3	4	3	2	3	3	2	3	4	2	2	2	3	3	3	2	3	3	2	1	2	4	3	3	3	3	2	2	3	2	3	3	2	2	2	2	3	1	2	2	2	2	4	2	3	0	1	3	2	2	3	3	3	2	2	3	3	0	3	3	2	4	4	2	4	3	2	2	3	2	3	2	3	3	3	4	4	2	2	3	4	3	3	2	3	3	2	4	6386.12	3308.4	2065.49	3126.11	2645.17	2874.34	3587.21	4472.2	6074.42	3595.64	3603.24	2288.57	4896.47	2867.76	6094.77	7004.87	5014.39	5559.58	5867.51	4667.91	3606.02	2799.68	3844.85	3336.91	6998.52	6282.2	5371.4	6670.78	3584.93	4389.72	5711.81	4173.76	5098.38	6217.28	3329.69	3224.5	3865.27	2602.2	3948.45	2314.6	5688.94	5370.46	2685.35	3734.63	4356.8	5348.11	4178.92	3620.76	4791.99	4680.94	3882.04	1455.09	5265.21	4804.41	4302.66	4323.19	2405.58	1859.24	2117.41	2212.56	4049.25	3846.79	3230.11	5209.7	3734.02	3648.25	4400.44	1919.43	1421.3	1891.85	3127.8	3688.48	3043.82	3757.32	5302.08	3782.6	2067.75	995.189	5865.23	4115.97	3915.69	3997.28	4125.23	4371.25	3878.15	3318.99	3551.73	3788.02	1418.96	2408.72	4126.68	3839.92	2384.82	2912.19	5715.81	4716.25	4361.74	3931.67	4922.55	3005.9	3946.48	4266.81	4347.15	4100.48	2288.22	1580	4308.64	5120.17	5526.72	5910.05	3629.6	3420.51	5870.79	3375.6	3000.14	3582.12	3706.58	3959.7	4361.87	7404.5	3507.53	4304.83	7491.79	7126.55	1822.4	1541.46	5180.2	5186.63	5108.34	4057.89	4542.22	3657.8	2622.55	3630.5	5351.89	4737.24	1486.3	3390.23	939.374	5292.1	5237.22	6362.54	4564.27	4020.82	3577.24	3756.65	2922.03	4431.79	3576.19	5593.92	3609.18	3171.93	2574.67	2405.97	4584.48	3187.11	2798.17	4103.91	NaN	2662.31	3457.28	4964.57	3958.7	3041.57	5934.42	3464.15	3719.13	4219.78	4728.99	4377.91	6147.13	6445.74	3817.64	3023.71	3897.13	5304.18	4472.32	3244.26	4382.46	3635.83	3615.26	3488.6	2651.04	3384.48	5671.65	5545.33	4286.35	3922.89	2760.55	5043.9	4491.61	3821.13	4159.52	3731.08	2687.51	3152.92	3495.28	3528.49	NaN	2430.5	6283.91	5792.9	2545.45	4520.19	3690.66	5059.88	3315.85	3640.1	3060.86	3202.09	3715.89	2881.74	4199.69	3624.43	3322.22	4000.79	4684.8	5689.36	5830.38	3080.28	3619.7	3747.41	5551.54	4637.44	4370.88	3811.02	3676.27	3299.73	7856.01	6719.61	4547.92	4123.96	4580.27	4092.96	4777.26	4198.42	2025	2743.78	4257.2	5423.72	1411.27	1116.35	3424.33	3059.17	5239.14	4201.71	5760.35	6405.07	NaN	2139.03	4813.5	4728.22	2979.9	3612.53	3750.66	3854.93	1931.41	5063.5	4571.75	1593.08	NaN	3664.67	3664.67	3410.96	4365.77	5460.14	3033.12	3873.91	4627.71	5661.02	4661.25	4984.78	3721.34	2577.47	3678.53	3449.57	3261.16	2419.09	3517.32	3517.32	916.07	4411.3	5641.33	5770.39	3011.13	4313.69	3666.88	1781.31	3782.37	1920.21	2725.46
Q4G0I0	CCSMST1	Protein CCSMST1	CSMT1_HUMAN	7	7	5	7	5	6	7	6	7	7	4	4	6	7	7	6	6	7	6	6	6	6	6	6	6	6	7	7	5	6	7	7	7	7	5	5	6	5	6	6	7	7	6	7	7	7	6	7	7	6	6	6	6	4	4	5	3	6	5	5	6	6	7	7	7	7	7	7	4	4	7	7	6	7	7	7	6	5	7	7	7	7	7	7	6	6	5	6	4	5	7	7	6	6	7	7	7	7	6	7	7	6	7	7	6	7	7	7	7	7	7	7	7	7	5	6	7	7	6	7	5	7	7	7	6	5	7	7	6	6	6	7	6	6	7	7	4	5	6	7	7	6	6	5	7	7	6	7	6	6	5	3	5	5	7	7	6	5	3	7	7	7	7	6	7	7	7	5	7	7	7	7	6	6	6	7	7	7	6	6	7	6	7	7	6	7	7	7	7	7	5	7	7	6	7	5	7	6	1	7	7	7	7	7	7	7	7	6	7	7	7	6	7	6	6	7	7	7	6	7	7	7	7	6	5	7	7	7	7	7	7	7	7	7	7	7	6	7	7	7	7	7	7	7	7	7	7	7	4	7	7	7	7	7	6	6	6	7	7	5	5	7	7	7	7	7	7	7	7	7	7	7	7	7	7	7	7	7	6	6	7	7	7	7	7	7	7	6	7	7	6	12942.2	12332.4	5783.92	5852.79	5361.91	6294.12	9230.24	7059.75	13437.3	8544.86	3597.86	5768.21	8692.91	8493.43	10038.6	9530.08	8328.92	8028.81	10573.7	10362.6	6895.74	6420.45	6434.34	7378.81	7225.15	7242.36	11265.9	10306.7	6137.83	5604.16	9466.37	7483.73	8393.22	13858.6	6412.59	6776.71	8190.07	7639.11	6807.38	8393.36	9429.92	8144.72	9109.64	6342.39	8385.57	7765.23	10954.7	10948.5	7827.62	6378.15	8746.22	6387.97	5498.74	3311.76	10067.4	8368.79	3669.64	5548.9	5261.54	3759.76	5393.63	4329.03	12304.1	8474.3	10723.8	10052.3	5884.75	4552.01	5431.26	4624.27	7557.49	7997.9	9261.24	7042.94	9275.09	7223.31	4172.66	4484.45	7886.42	9568.61	8756.35	8278.68	7011.19	5248.46	8800.81	8072.69	4333.13	3690.67	4326.1	3399.79	6349.11	4620	6864.88	7197.69	12887.8	9681.31	9867.23	10221.6	10863.8	11035.6	7111.86	7503.92	7788.48	5508.6	6480.81	6197.15	10120.7	10589	7024.46	8710.88	7554.51	7506.44	8657.5	7419.78	4991.03	7322.74	6291.79	5766.42	5269.07	6753.07	7695.41	6517.37	11400.3	11309.1	5053.14	3998.05	11923.3	12347.6	14024.2	13061.3	7830.09	6792.49	7909.65	7899.62	11277.1	11377.4	4852.92	3352.8	5972.28	10341.1	5628.21	8484.32	7137.32	6271.09	4679.07	6516.6	5042.02	5830.7	4954.94	5318.25	5430.89	3825.56	5471.15	6212.81	11078.3	12011.1	7654.85	6981.62	3078.85	5031.73	10428.6	7810.72	5699	5449.14	8563.95	5230.9	5941.89	5256.94	8322.99	7951.17	11771	17704.7	6781.89	5083.09	4367.62	5924.75	8359.04	6723.81	6373.66	7496.23	5210.61	5210.43	4902.26	6420.59	14794.8	10895.8	11731.1	9233.35	7615.99	9872.2	6089.87	7620.71	6138.06	6401.76	7552.67	9107.81	5713.21	6128.55	1409.23	5640.89	16203.9	16926.4	9148.73	9568.17	6468.12	9713.76	5803.57	6551.73	6833.05	6803.24	7409.25	7315.33	7333.08	6736.06	8087.56	11758.5	14325	7780.39	7202.29	7050.05	7843.89	6411.68	7683.14	5975.3	4320.55	11119.9	11391.5	7329.88	9587.41	8005.81	8286.17	8636.57	8657.74	6927.28	8081.71	7266.22	3106.81	4649.75	8669.04	9639.72	5480.15	4427.4	6848.72	6419.46	12614.5	9356.74	10652.7	10575.8	2388.02	3851.07	8190.13	8113.38	8328.33	6537.04	6735.68	6658.58	5618.45	8751.03	8877.24	2914.75	3130.46	6572.96	6572.96	8157.7	8241.52	8803.67	4442.97	7130.45	9345.95	13579.2	9766.07	9001.05	7757.17	5259.6	9520.64	7873.16	5343.12	7188.13	7519.88	7519.88	11468	10669.6	8592.09	7982.35	6994.03	8959.59	6084.01	4038.06	6303.8	7686.9	8408.87
Q4G148	GXYLT1	Glucoside xylosyltransferase 1	GXLT1_HUMAN	5	4	3	4	2	2	4	5	6	2	1	2	5	4	4	3	2	3	3	4	2	3	4	2	3	2	5	5	2	3	4	4	3	6	4	2	2	3	4	2	3	3	1	2	4	4	2	3	2	3	3	2	2	2	4	3	3	1	2	2	4	4	3	2	3	4	3	2	2	1	2	2	5	3	3	3	2	2	4	3	3	3	2	3	4	3	1	3	1	2	3	2	2	3	2	5	6	5	2	5	4	3	3	4	3	3	3	4	5	4	4	2	3	3	2	2	2	3	4	3	3	3	4	6	3	3	4	3	6	4	3	4	4	3	5	4	5	4	2	4	4	3	3	4	3	4	5	6	2	4	3	2	3	4	4	3	4	5	3	4	2	3	3	4	2	2	3	3	3	3	4	4	4	2	1	4	2	3	3	3	1	2	4	3	3	3	4	4	3	2	4	3	3	2	2	2	4	4	1	3	3	3	2	5	2	2	4	2	3	2	2	4	2	5	4	3	3	3	4	3	2	3	2	1	2	4	4	4	4	4	2	4	4	4	4	4	2	4	4	3	3	4	3	2	2	4	4	5	2	3	3	4	2	2	4	2	2	3	4	2	2	5	5	4	3	4	3	3	3	3	2	4	3	4	3	3	2	3	2	2	4	3	2	4	3	7	2	3	3	3	2	1367.64	1059.44	867.959	667.378	448.855	847.739	1974.52	2178.9	795.913	941.564	429.12	629.271	1016.04	937.561	794.581	1108.57	709.697	1052	880.801	842.96	417.314	549.808	970.209	882.414	1224.42	1063.62	842.151	1113.01	868.173	789.24	1240.16	1382.11	874.702	1359.83	1093.78	918.864	1031.82	856.938	1362.62	1339.76	757.04	809.13	714.943	778.881	745.607	912.012	247.13	541.096	546.44	601.178	567.253	388.433	554.974	709.768	1514.77	747.094	587.752	828.726	775.836	784.352	673.192	359.439	765.693	520.693	583.827	633.905	1205.58	829.079	671.334	585.932	1031.82	695.285	1121.33	1337.93	989.474	1026.87	634.499	601.378	912.021	995.99	1309.82	1445.8	873.538	529.021	1267.86	894.626	578.394	849.783	626.914	518.26	758.236	940.583	646.677	831.35	854.901	563.556	2375.3	2485.51	1115.74	1095.61	1237.73	1585.84	1254.88	1008.28	1039.7	887.401	1143.79	1138.35	1467.07	1305.76	1200.27	839.625	764.556	951.741	1296.82	1126.31	1046.39	715.283	1129.39	1102.52	1133.53	1095.57	1117.66	1236.59	837.76	1337.92	838.966	730.374	1156.71	1079.11	777.441	907.624	642.091	1031.52	816.915	1053.65	787.822	603.226	513.901	782.858	1234.48	1191.63	1033.85	1019.53	923.539	985.521	1648.97	2344.05	1315.35	630.127	402.876	486.785	873.401	724.66	1079.48	1188	745.467	784.259	674.135	565.243	1015.68	552.381	503.999	511.084	1109.81	648.823	1175.58	1072.2	912.105	1045.91	581.816	746.74	762.405	589.584	958.661	1023.35	1081.28	901.907	1085.51	855.592	842.75	712.524	1066.28	1157.74	1046.94	1257.82	949.13	1073.53	631.044	1125.43	808.004	825.54	728.537	351.901	1053.9	996.959	672.787	736.892	217.154	645.061	525.904	597.113	917.908	747.523	577.945	678.045	475.47	570.022	862.077	616.504	793.318	798.177	691.237	702.404	682.417	603.369	605.602	712.456	769.383	437.459	845.171	460.004	392.932	919.079	628.911	825.921	613.058	620.094	535.673	682.594	566.816	431.692	587.995	787.39	328.272	615.86	793.688	1160.82	569.632	561.571	741.31	800.574	824.69	467.97	1079.55	422.567	835.846	974.654	1874.51	1161.03	657.921	499.288	668.271	647.479	730.852	622.638	406.093	737.253	762.505	748.264	416.398	1479.5	1479.5	1038.62	941.686	673.683	805.326	669.068	808.1	1123.35	785.711	731.555	2361.9	1844.63	752.151	980.657	350.618	600.811	584.951	584.951	692.942	454.5	535.395	355.47	1908.61	1520	659.916	647.836	868.347	157.359	338.934
Q4LDE5	SVEP1	Sushi, von Willebrand factor type A, EGF and pentraxin domain-containing protein 1	SVEP1_HUMAN	6	10	10	10	4	4	4	2	14	9	0	1	15	16	0	8	9	6	8	6	11	11	4	6	6	4	0	2	5	7	12	3	11	15	5	3	4	5	0	4	6	7	0	0	1	0	10	0	6	6	6	5	0	5	3	0	1	3	1	2	0	0	5	6	5	9	0	0	2	0	4	0	7	6	7	0	5	9	15	16	0	5	3	0	3	6	4	5	4	0	7	0	2	4	0	1	15	11	13	8	9	7	9	6	9	0	3	5	5	12	5	5	6	9	9	9	2	5	6	5	9	9	9	7	5	3	9	6	7	3	2	0	6	4	6	6	2	0	2	10	13	14	3	1	9	8	4	7	4	6	0	2	2	2	5	2	11	9	4	3	6	6	3	8	1	4	5	4	8	6	7	10	3	5	7	8	4	6	0	3	0	4	3	4	9	6	4	8	10	11	8	9	0	4	2	0	5	2	0	14	6	9	4	5	0	5	4	6	4	4	7	6	4	7	5	7	7	0	3	5	5	13	12	3	3	12	12	5	0	0	5	4	2	4	15	10	5	5	4	6	4	4	12	16	9	5	10	11	0	0	5	9	5	9	10	9	4	5	0	5	0	6	6	3	6	9	6	7	7	9	6	8	4	6	7	6	6	6	0	5	8	5	4	3	2	0	7	2	2	0	6	1963.94	635.618	1622.55	1449.29	556.512	799.071	1339.16	899.842	1479.87	1775.71	NaN	594.243	2091.18	2063.55	NaN	817.454	1209.05	662.72	1210.41	503.598	1800.31	2481.5	593.658	2563.27	1166.29	1618.63	NaN	693.259	1841.28	868.563	1294.51	1143.81	1205.58	994.369	1998.53	2978.34	440.698	454.288	NaN	1207.58	649.731	1446.39	NaN	NaN	2387.26	NaN	2100.97	NaN	1521.77	2239.54	1531.4	1828.28	NaN	814.43	618.54	NaN	1251.21	861.611	1879.44	3440.4	NaN	NaN	1593.37	1279.67	1495.4	1227.4	NaN	NaN	1438.15	NaN	1086.07	NaN	1815.69	1227.99	1430.69	NaN	884.206	1382.22	1831.11	2336.68	NaN	1207.14	1685.47	NaN	1418.35	2105.48	1258.5	1273.32	1466.38	NaN	1351.91	NaN	1178.69	1185.62	NaN	1618.26	1269.38	780.778	1810.8	1097.86	863.673	868.408	1300.64	1172.61	2799.42	NaN	1795.37	1150.47	1403.01	1405.23	1027.43	1213.84	962.351	1112.91	1905.27	1962.41	1000.5	723.825	1033.11	1585.14	1560.45	1527.93	1303.6	1675.29	1494.63	2374.15	976.941	1285.23	2004.8	665.796	589.955	NaN	1910.46	2026.15	1287.83	1456.41	1034.59	NaN	1724.19	1650.99	2148.97	1966.19	1442.68	826.087	1572.8	1332.9	2712.39	1772.86	2327.45	1299.75	NaN	569.116	1063.94	1239.47	1179.13	420.834	1783.54	1772.98	2286.63	2167.41	1346.4	1130.66	956.981	1380.78	906.335	1640.89	1532.71	2058.02	1605.52	1248.29	1957.14	896.424	1496.81	1405.78	763.54	1017.4	1218.55	1954.95	NaN	1057.37	NaN	699.194	1359.15	1488.33	1078.45	1648.26	1623.69	993.204	1380.84	1359.35	1306.17	1245.67	NaN	1222.96	1809.47	NaN	1049.68	725.624	NaN	2425.64	810.341	1216.36	1295.14	893.908	NaN	1010.97	932.644	1266.42	1168.74	1133.69	1080.85	1324.16	1437.14	1744.99	1225.43	1347.74	1150.27	NaN	1076.91	1191.79	1926.77	2023	1882.84	1351.81	1652.46	1688.8	1829.1	1235.61	NaN	NaN	913.426	1052.17	764.136	964.723	1685.05	1379.73	1034.47	2223.73	832.282	882.436	1101.05	687.524	1887.34	2229.97	1034.99	1455.36	1516.91	1621.35	NaN	NaN	1030.83	951.268	954.133	1436.03	2273.96	2208.12	1813.97	1397.86	NaN	1096.85	NaN	1230.86	1230.86	1273.23	754.305	854.979	1640.94	1182.25	1194.19	735.13	1397.28	1336.95	1808.83	1015.92	1724.21	2020.18	1050.27	1571.01	NaN	796.257	901.846	1024.24	473.205	881.349	2286.37	NaN	1164.17	823.737	1412.45	NaN	1022.53
Q4ZHG4	FNDC1	Fibronectin type III domain-containing protein 1	FNDC1_HUMAN	0	0	0	0	0	0	0	0	0	0	0	0	0	0	0	0	0	0	1	0	0	0	0	0	0	0	0	0	0	0	0	0	0	0	0	0	0	0	0	0	0	0	0	0	0	0	0	0	0	0	0	0	0	0	0	0	1	0	0	0	0	0	0	0	0	0	0	0	0	0	0	0	0	0	0	0	0	0	1	0	0	0	1	0	0	0	2	0	0	0	0	0	0	0	0	0	0	0	0	0	0	0	0	0	0	0	0	0	0	0	0	0	0	0	0	0	0	1	0	0	0	0	0	0	0	0	0	0	0	0	0	0	0	1	0	0	0	0	0	0	0	0	0	0	0	0	0	0	0	0	0	0	0	0	0	0	0	1	0	1	0	0	0	1	0	0	0	0	0	0	0	0	0	0	0	0	0	0	0	0	0	0	0	0	0	0	0	0	0	0	0	0	0	0	0	0	0	0	0	0	0	0	0	0	3	0	0	0	0	0	0	0	0	0	0	0	0	0	1	0	0	1	1	0	0	0	0	0	0	0	1	0	1	1	0	1	0	0	0	0	0	2	2	2	0	0	0	0	0	0	0	0	0	0	0	2	0	0	0	0	0	0	0	0	0	0	0	0	0	0	0	0	0	0	0	0	0	0	0	0	0	0	0	0	0	0	0	0	0	0	0	NaN	NaN	NaN	NaN	NaN	NaN	NaN	NaN	NaN	NaN	NaN	NaN	NaN	NaN	NaN	NaN	NaN	NaN	217.882	NaN	NaN	NaN	NaN	NaN	NaN	NaN	NaN	NaN	NaN	NaN	NaN	NaN	NaN	NaN	NaN	NaN	NaN	NaN	NaN	NaN	NaN	NaN	NaN	NaN	NaN	NaN	NaN	NaN	NaN	NaN	NaN	NaN	NaN	NaN	NaN	NaN	270.941	NaN	NaN	NaN	NaN	NaN	NaN	NaN	NaN	NaN	NaN	NaN	NaN	NaN	NaN	NaN	NaN	NaN	NaN	NaN	NaN	NaN	343.855	NaN	NaN	NaN	631.621	NaN	NaN	NaN	122.036	NaN	NaN	NaN	NaN	NaN	NaN	NaN	NaN	NaN	NaN	NaN	NaN	NaN	NaN	NaN	NaN	NaN	NaN	NaN	NaN	NaN	NaN	NaN	NaN	NaN	NaN	NaN	NaN	NaN	NaN	289.038	NaN	NaN	NaN	NaN	NaN	NaN	NaN	NaN	NaN	NaN	NaN	NaN	NaN	NaN	NaN	205.435	NaN	NaN	NaN	NaN	NaN	NaN	NaN	NaN	NaN	NaN	NaN	NaN	NaN	NaN	NaN	NaN	NaN	NaN	NaN	NaN	NaN	NaN	NaN	164.098	NaN	636.927	NaN	NaN	NaN	324.393	NaN	NaN	NaN	NaN	NaN	NaN	NaN	NaN	NaN	NaN	NaN	NaN	NaN	NaN	NaN	NaN	NaN	NaN	NaN	NaN	NaN	NaN	NaN	NaN	NaN	NaN	NaN	NaN	NaN	NaN	NaN	NaN	NaN	NaN	NaN	NaN	NaN	NaN	NaN	NaN	376.898	NaN	NaN	NaN	NaN	NaN	NaN	NaN	NaN	NaN	NaN	NaN	NaN	NaN	557.053	NaN	NaN	391.838	321.879	NaN	NaN	NaN	NaN	NaN	NaN	NaN	423.758	NaN	336.68	1283.41	NaN	274.756	NaN	NaN	NaN	NaN	NaN	268.363	1092.89	272.233	NaN	NaN	NaN	NaN	NaN	NaN	NaN	NaN	NaN	NaN	NaN	261.684	NaN	NaN	NaN	NaN	NaN	NaN	NaN	NaN	NaN	NaN	NaN	NaN	NaN	NaN	NaN	NaN	NaN	NaN	NaN	NaN	NaN	NaN	NaN	NaN	NaN	NaN	NaN	NaN	NaN	NaN	NaN	NaN	NaN	NaN	NaN
Q504Y0	SLC39A12	Zinc transporter ZIP12	S39AC_HUMAN	7	6	5	6	5	3	6	6	6	6	3	2	8	5	7	7	4	5	6	7	5	4	7	7	6	6	4	5	5	6	8	8	7	6	7	6	6	7	5	6	6	5	5	5	6	3	6	5	6	4	6	6	5	4	6	6	5	6	4	2	5	6	6	7	6	6	7	6	1	1	6	7	6	5	7	5	4	4	6	6	5	6	8	7	6	2	5	6	8	9	5	6	5	7	7	7	8	8	5	6	6	6	6	6	6	6	9	6	7	8	7	6	7	7	4	5	6	6	6	7	10	7	7	5	4	5	7	8	6	8	3	3	5	6	8	8	2	1	1	6	6	6	5	4	8	6	3	5	6	6	2	2	2	2	7	8	3	4	2	7	9	8	6	5	5	5	10	10	9	8	10	10	6	5	7	6	7	6	7	5	8	6	7	8	6	6	8	6	5	6	9	9	4	2	10	6	8	6	0	5	6	6	5	5	4	5	5	6	7	5	6	4	6	6	5	5	3	8	7	8	6	7	5	7	4	6	6	5	2	2	4	2	5	4	5	6	4	4	5	5	4	3	6	5	7	6	7	6	2	3	5	4	5	7	8	6	4	5	5	2	3	3	3	4	7	6	3	5	9	9	4	6	7	6	6	7	2	4	6	4	6	7	6	5	3	6	5	5	5	5	4	937.864	1305.8	1839.41	2096.46	2285.36	2594.13	1450.8	1783.62	1782.09	1696.9	1267.63	2101.08	2991.7	1937.49	2691.38	3529.37	1678.19	1301.18	1862.32	1864.09	1771.27	2034.23	1595.54	2006.89	1940.94	1977.32	2236.03	1425	2422.93	3149.9	4339.98	3377.66	1871.71	2119.17	2924.35	2459.59	2353.29	2448.75	2417.21	2423.48	867.912	952.89	902.636	1099.5	2085.97	2272.86	2462.22	2249.49	1804.63	1788.65	3270.51	2077.07	1345.2	841.957	1877.02	2143.59	1702.41	2830.29	2239.97	1846.83	2438.7	2974.32	1693.82	1770.77	2417.96	1623.53	3170.22	2183.2	282.276	648.429	2600.32	2510.79	3109.09	2130.77	2154.99	2013.91	821.882	1294.24	3573.39	2873.6	472.547	837.858	4639.8	3980	1481.26	3913.84	1730.63	2928.17	6017	5082.61	1543.86	1263.2	1753.98	1828.12	2453.09	2621.78	4843.64	3795.07	1123.43	1349.83	1621.08	2363.65	2819.9	1829.2	3057.97	2860.25	1733.34	1746.18	4286.26	4363.38	2690.76	2730.72	2044.81	1547.84	982.499	1291.61	1330.13	1981.14	2757.28	2233.99	4900.57	3410.5	1572.06	1507.71	1892.13	1583.15	2427.65	3319.85	1293.5	1447.84	1661.04	2140.12	1852.19	1459.81	3166.37	3804.09	1295	893.459	1205.69	2099.31	1315.65	1819.29	1107.91	1502	2866.7	2744.54	1955.54	2390.85	4274.54	2957.56	1586.17	1409.2	792.71	880.557	2329.08	2990.13	1540.1	1111.58	2736.23	3123.99	3525.51	3426.98	2289.24	2057.36	2529.31	1240.94	7132.84	4865.35	4509.7	3753.14	5904.07	3809.48	2195.51	1936.91	3104.34	2281.82	2466.7	1785.21	2036.09	1511.71	3540.87	3148.43	2990.82	2843.31	1514.75	1438.02	2325.21	3416.21	1719.23	2646.37	4322.77	4311.2	1213.26	1191.38	4451.94	3070.91	1923.12	2798.17	NaN	1197.62	1600.92	1608.97	1393.45	1049.87	1493.76	2107.95	1520.66	1818.74	1814.63	1411.32	2180.65	1985.11	1531.04	1877.34	2022.89	1226.08	1138.95	1917.34	2836.5	2416.22	2362.12	2382.71	2083.59	4862.74	3815.08	2525.13	3039.46	1844.07	2059.2	1523.5	1321.84	1458.69	1507.43	1284.76	1531.03	1226.81	945.156	1114.7	1520	1809.94	840.329	1265.37	3472.75	4022.86	2012.32	1887.7	3647.71	3993.72	2127.27	2571.36	2298.09	2683.41	1921.66	3348.62	2997.42	2354.75	1963.42	996.157	1049.35	1446.26	1254.91	715.672	715.672	1084.27	1127.95	1915.37	2274.1	2103.85	3565.98	4610.01	993.996	2147.57	3904.67	3050.54	2329.81	3742.39	424.473	1187.2	1857.97	1857.97	1806.89	2323.74	1704.2	1540.7	1170.18	1435.78	1868.51	2064.23	906.707	955.726	1537.12
Q504Y2	PKDCC	Extracellular tyrosine-protein kinase PKDCC	PKDCC_HUMAN	5	6	6	5	5	2	3	5	4	4	4	5	5	6	5	5	4	3	6	5	6	5	6	4	4	4	5	4	3	4	6	5	3	4	4	4	3	4	4	6	5	3	4	5	5	6	3	6	5	6	5	5	5	5	6	4	4	4	4	4	4	5	3	3	4	5	5	4	1	0	4	5	4	6	6	5	3	4	6	6	6	4	6	5	4	4	2	3	5	5	5	4	3	5	5	4	7	6	5	5	2	5	3	5	4	5	3	5	6	7	4	5	4	6	3	6	4	6	4	5	5	5	6	5	4	4	6	6	6	6	6	6	6	6	5	5	5	5	6	5	7	7	4	6	4	5	3	4	6	5	5	5	5	5	6	7	5	3	4	5	4	4	5	5	6	6	4	5	4	5	5	5	5	5	6	5	5	5	5	2	4	5	5	6	5	6	5	6	4	4	7	4	4	4	5	3	6	6	5	6	6	4	6	4	5	5	5	5	5	4	5	4	3	4	4	4	5	6	4	6	5	6	6	5	5	6	4	4	5	4	6	6	5	5	6	3	6	5	3	3	3	5	6	5	5	4	5	5	2	4	4	5	3	7	6	4	5	5	6	4	5	5	5	4	6	6	5	5	6	4	4	4	5	5	5	6	4	5	5	4	4	5	6	6	3	6	5	4	6	3	4	2147.27	1276.63	4897.6	4109.49	2987.01	2112.66	2950.3	3288.51	1564.6	1666.82	2354.95	2413.42	3943.39	3417.73	3259.99	3296.17	4035.17	3664.79	3324.1	2268.14	3474.53	3268.68	2362.02	2115.12	1678.19	2322.69	2282.97	2480.44	4577.47	2672.1	3120.59	3878.5	2385.36	2247.74	2476.69	2039.52	2121.27	3046.16	4382.72	2586.58	1743.47	1797.6	2428.91	2947.57	4748.63	7014.98	1996.18	2215.96	2263.08	2510.63	1403.18	1235.46	3183.5	3426.97	2453.64	2428.33	2091.67	1549.45	3383.92	3441.3	2621.49	2752.62	3729.47	3950.25	1768.85	2918.3	1914.43	2117.4	2665.56	NaN	2440.58	3193.41	2488.11	2437.76	2375.49	2546.41	2628.37	1831.73	2202.96	2760.55	1783.1	2528.8	3032.42	2862.92	2517.45	2656.39	3435.07	1553.34	2945.04	3790.18	2950.3	2832.73	1652.17	2083.1	2070.47	1808.38	2256.03	2000.52	2425.29	2625.17	1917.33	2139.84	1441.36	2505.62	3251.51	2425.36	2298.76	2217.65	3943.64	3832.86	2518.44	3109.64	2756.52	2528.61	3978.94	3439.56	3370.43	3100.74	2630.44	2512.61	2862.41	2615.53	2261.83	3053.23	1880.06	3360.41	3483.85	3387.75	3556.62	3260.72	3930.81	4456.96	2865.19	3475.83	2803.49	2115.48	4334.74	4061.43	5406.51	3279.49	3438.05	3394.04	4688.05	4948.52	3031.82	3747.27	3264.91	3613.85	3475.06	2980	4310.52	4211.49	4459.18	4081.76	3116.27	2663.79	3076.46	2909.22	4369.39	3746.02	2802.37	2470.43	4626.05	2955.99	3823.78	4363.72	2878.88	2674.98	3094.87	3108.14	2783.7	2867.07	2091.87	2774.47	2757.95	2881.07	2403.04	2260.44	2517.25	3132.07	2449.91	3525.42	4380.61	2673.37	3025.08	2588.58	2935.55	3557.55	2499.75	2479.13	3416.39	2190.23	2683.97	3416.12	2083.84	2755.73	3867.47	3014.51	8484.15	3258.51	3099.7	2810.59	2391.06	2603	2048.23	1964.87	2165.56	2854.13	1698.82	2023.01	1813.09	3139.46	2756.9	2135.45	2270.63	2401.69	2546.39	2654.93	3105.07	2242.45	2150.94	4147.62	4057.33	2534.68	3525.94	2198.8	1891.76	2068.02	2375.97	2427.28	2958.5	3124.25	2644.31	3528.19	1892.71	3162.25	3659.39	4629.11	2255.87	2313.52	3672.08	3886.93	2918.3	3673.96	1614.49	1989.65	2189.24	2673.4	3473.99	5003.78	2918.18	2145.2	1898.47	1881.08	2713.67	1417.03	3517.52	2506.76	2378.13	2068.09	2690.32	2051.76	2051.76	2405.94	3581.97	4318.01	3040.83	2218.27	2370.7	1549.13	2580.89	2932.39	3698.29	3284.26	3159.57	3761.13	4021.49	2917.85	2375.67	2375.67	2278.36	1759.33	3292.26	3334.63	2861.36	1715.98	2013.59	3176.02	1630.18	2372.92	2273.51
Q53EL9	SEZ6	Seizure protein 6 homolog	SEZ6_HUMAN	49	51	45	47	44	45	45	47	48	48	46	44	49	48	48	46	47	46	49	48	44	45	48	50	49	48	46	47	44	44	48	45	49	48	47	48	46	44	50	43	45	49	46	45	44	47	50	48	45	46	47	47	47	46	44	44	47	47	39	43	44	43	44	43	46	46	45	44	42	39	45	44	45	48	49	47	44	44	45	46	46	47	46	47	45	46	41	42	45	43	45	43	44	45	46	43	45	45	47	47	44	46	45	43	43	44	46	46	49	49	44	45	45	49	41	43	44	44	41	44	45	44	48	47	43	39	49	49	46	47	45	45	43	45	45	47	41	41	44	48	46	46	44	43	49	47	44	43	44	45	41	43	46	44	48	44	43	45	40	43	47	44	45	43	45	40	47	46	46	49	48	47	44	47	40	46	47	45	45	43	41	43	44	46	50	47	48	47	44	46	44	46	47	44	45	30	42	45	22	43	46	45	47	47	43	46	45	46	44	47	45	46	46	47	46	44	47	49	46	46	44	44	43	46	43	47	44	43	45	47	48	46	46	45	44	46	42	44	47	43	38	43	42	44	49	45	48	49	34	38	48	45	44	46	47	43	45	45	45	40	38	47	47	49	46	47	44	45	44	46	46	45	45	44	48	45	44	42	44	43	45	45	47	48	45	47	43	34	46	44	42	126883	131861	82008.1	95402.2	81845.9	83071.9	76808.9	66487.4	113581	87671.5	80252.1	74770.8	103072	93712.9	72804.7	63206.2	91792.3	106463	94231.6	84725.6	73781.2	72431.8	106816	113440	108541	100474	102064	104814	64442.8	73105.2	121535	98051.8	103741	104093	89932.3	87890.7	88980.9	86417.5	103709	98416.9	112196	118424	64355.6	66109	108006	98733.3	130068	128009	84636.2	85163.5	98115.1	78367.5	70491.8	67146.9	87761.3	83327	71447.5	98603.2	64916.8	68322.1	67456.5	58914.2	97299.5	87758	115435	105622	93165.4	96853.8	62824.1	60295.9	88953.8	86125.1	103046	95727.4	106477	96398.8	65579.1	70408.4	86025.6	89973	122409	119993	107769	90956.7	103873	89257.1	78616.2	90894.6	69207.2	65139.4	98194.9	84353.8	69230.8	66504.3	84851	67055.6	106948	110718	125818	114922	94476.2	98269.9	79729	74522.9	89620.6	89698.5	99192.3	94572.1	131590	134762	106849	95553.8	102063	98228.3	60289.5	78881.4	76005	73808.4	62878.4	80749.4	74515.4	74208.1	106870	110719	54966.3	45637.2	104093	100296	96062	82566.8	73720.7	78052.6	78899.8	80228	84643.6	89691.9	73732.7	73840.4	62899.7	102846	88862.2	85344.6	58736	51042.4	111513	106047	67571.9	76984.8	79909.5	75317.5	70243.8	72577.5	71233.9	72389.9	90793.2	85110.3	91559.5	92280.1	45634.6	66687.2	72904.4	65562.8	60508.5	59759.1	76769.2	54496.8	80371.8	72879.5	88435.4	88149.6	103498	111976	81975	80246.8	83300.8	95138.2	99257.7	79372.8	65645.3	63976.5	70701.3	71431.2	83213.8	95155.1	95775.5	95547.8	112062	110937	74782	90279.1	71634	77613.7	66823.4	70944.3	79999.8	71567.3	84869.3	85275	15293.8	60814.2	88439.5	101649	91146.1	96992.3	79388.7	83884.8	76727.5	84240.2	85403.6	85900.9	85781.6	79465	81156.1	79307.9	80260.6	94009.8	98978.1	99039.1	86212.5	101880	99198.6	73318.4	73822.4	88933.5	70876.7	100460	106496	81193.4	99657.9	102820	123652	120715	99808.1	94858	82010.5	83484.1	54960.6	70974.2	80513.2	85970.7	79839.5	77377.9	74796	75228.1	119504	105068	125601	121269	46961.3	53273.8	93192.6	93251.9	84294.6	86509.2	91624.1	72277.6	71630.2	102595	102867	58606.9	57282.7	103700	103700	98602.7	97036.8	97588.3	77893.1	77959.9	106602	104546	98958.5	94385.1	90211.3	88373.8	103508	106285	81443.2	86074.5	83222.6	83222.6	95452.3	97521.6	107328	109989	99558.8	106915	60769.1	57819.4	88284.2	79486.1	79313.9
Q53H76	PLA1A	Phospholipase A1 member A	PLA1A_HUMAN	5	6	3	5	3	0	4	1	6	3	2	3	5	5	4	3	4	4	4	4	0	2	0	1	0	2	3	1	2	3	5	3	3	3	4	4	4	5	3	2	3	1	2	5	1	4	4	3	2	0	5	4	2	2	0	3	2	0	2	2	2	2	2	2	4	3	2	0	0	0	2	3	2	4	3	3	3	3	5	6	3	3	3	5	3	4	2	4	2	1	2	3	1	2	3	2	6	4	5	3	4	5	6	3	3	2	5	2	5	4	0	0	3	4	0	0	5	2	1	4	2	2	2	4	2	2	2	4	3	4	2	2	0	1	0	0	2	0	1	4	4	4	4	2	4	2	3	2	0	0	1	2	3	0	4	4	2	2	0	0	3	2	0	1	1	1	2	4	3	3	3	3	1	3	0	1	0	2	0	0	2	1	0	1	3	1	5	5	3	2	3	2	0	2	0	0	3	0	0	2	2	3	2	4	1	2	2	3	2	1	4	2	4	2	3	4	3	4	5	2	2	4	4	1	2	3	0	1	0	0	1	2	3	2	3	4	1	3	2	1	1	1	4	2	2	0	3	4	0	0	0	2	2	3	4	0	0	0	0	2	0	2	2	0	0	0	3	1	6	6	2	1	2	0	0	3	0	1	2	1	2	4	0	4	1	0	0	1	3	1	2	2706.92	910.194	1278.19	1149.38	986.155	NaN	951.238	1051.41	1077.3	1194.02	553.677	3029.06	1837.52	1167.85	790.241	519.468	1210.81	948.745	1294.39	1280.82	NaN	1333.44	NaN	1008.27	NaN	1058.92	1007.35	1094.08	802.76	2279.37	1599.09	1226.63	1732.87	2277.71	1084.03	513.174	1089.17	1118.62	1350.42	1070.45	891.522	600.505	403.333	1144.85	929.065	466.338	1524.3	1854.5	873.386	NaN	668.194	1499.07	544.793	641.511	NaN	520.231	833.636	NaN	1234.1	1125.96	624.561	871.326	1245.91	3897.49	2111.97	1694.73	1020.05	NaN	NaN	NaN	1854.11	1191.52	1819.12	1368.76	1738.2	717.073	1250.85	940.843	1742.64	1412.55	1054.82	863.571	889.86	1925.02	790.588	1218.46	1182.47	811.792	887.083	1823.56	840.462	900.422	4274.82	792.738	305.506	1091.01	1846.02	1775.8	1078.31	942.238	1268.66	1690.25	1426.61	1382.51	904.164	738.251	1288.64	1259.98	1172.22	1910.84	NaN	NaN	1561.29	1208.68	NaN	NaN	1218.73	1064.19	895.67	704.313	1314.38	1714.54	1364.18	1319.63	625.275	851.374	1709.39	1107.23	1920.91	1702.12	479.671	317.339	NaN	660.247	NaN	NaN	391.573	NaN	1018.72	1381.83	2049.75	2256.32	1450.33	958.394	1998.01	1615.29	375.422	765.422	NaN	NaN	934.781	731.231	627.412	NaN	1550.35	1679.28	437.948	1067.8	NaN	NaN	1259.6	1352.19	NaN	1340.82	1094.72	1418.79	821.698	1788.69	1464.02	602.75	1046.25	578.033	375.474	949.21	NaN	598.853	NaN	588.407	NaN	NaN	1105.7	357.002	NaN	991.134	1614.36	1655.76	750.818	528.935	1467.97	1137.16	596.997	508.781	NaN	1455.88	NaN	NaN	1139.86	NaN	NaN	752.881	785.692	556.122	708.164	883.505	813.41	2097.65	1156.01	740.163	850.619	1389.08	569.486	343.607	742.221	656.258	385.445	988.831	1855.96	1767.55	1642.36	1184.34	750.372	1001.46	1746.74	369.255	1030.42	1271.17	NaN	946.397	NaN	NaN	992.639	1255.37	1448.66	669.761	1422.89	1156.14	540.329	1636.07	560.976	1100.99	1136.5	717.842	1159.37	1113.47	1064.52	NaN	801.003	404.462	NaN	NaN	NaN	569.092	1117.83	903.026	739.599	NaN	NaN	NaN	NaN	628.189	NaN	458.616	458.616	NaN	NaN	NaN	692.76	1178.97	1707.97	2207.53	1549.96	1550.24	1098.98	NaN	NaN	425.974	NaN	654.639	384.941	384.941	902.334	1382.02	NaN	444.732	536.668	NaN	NaN	357.525	1058.02	1801.28	409.008
Q53RD9	FBLN7	Fibulin-7	FBLN7_HUMAN	18	17	16	16	15	13	17	15	18	18	13	13	15	17	16	16	16	15	18	16	15	14	15	17	16	15	17	15	15	14	18	15	16	15	14	16	16	16	14	15	15	14	16	15	15	13	16	15	14	16	13	14	15	15	15	13	12	14	13	11	13	14	14	15	15	13	14	16	11	12	16	14	14	13	16	13	12	13	15	15	16	16	15	15	16	14	12	12	13	13	14	15	15	13	15	13	16	18	16	15	14	14	12	12	14	13	17	16	15	15	13	13	15	11	13	13	15	13	10	15	14	13	17	15	13	12	16	16	16	16	15	15	15	15	16	17	13	13	14	17	15	14	14	15	16	15	10	15	13	13	12	14	15	15	16	16	14	16	10	12	14	13	12	13	13	12	15	11	16	13	14	17	12	13	12	14	14	14	15	16	12	14	13	13	15	15	13	16	16	16	13	14	14	15	14	10	12	15	6	11	16	17	15	16	12	14	16	15	15	15	16	15	16	15	15	14	16	15	13	13	14	13	15	16	13	15	14	13	17	15	14	15	13	14	15	16	13	15	14	15	13	13	12	14	14	16	14	17	8	9	16	16	15	16	14	12	11	14	14	11	10	13	13	16	15	15	13	13	14	16	15	15	13	14	17	12	14	13	10	10	17	13	17	15	17	16	9	9	14	13	12	23291.8	23960.4	12344.9	14464.4	11786.1	12390.9	19361.7	17558.6	19486.7	15243.8	12196.8	13968	11971.2	11072.8	20220.4	17544.2	11410.8	14458.8	19412.6	17446	11333	10592.9	16304.1	17722.8	15986.2	14176.3	18224.5	20574.6	11637.3	11659	14571.4	11495.5	21272.7	22709	17375.8	15607.2	16063.8	15454	14317.7	13618.7	14487.3	13965.8	17615.2	18820.2	13151.6	13550.9	16821.2	16491.7	13501.2	12904.3	11457	9561.3	14559.6	14356.6	15818.4	15461.1	10765.5	12528.8	10695.6	10839.2	9378.47	7497.94	16395.4	13587.4	16258.2	14666.7	9967.51	9766.56	11454.3	12718.4	13781	13946.5	13493	13950.4	15239.3	11361	9505.58	10867.6	15876.2	17520.1	18158.5	17674.9	13525	11624.8	16145.4	14469.5	10483.9	9646.12	7160.91	8681.72	15144.2	12243.9	15017.3	14138	19913.7	15910.5	18205	18315.2	18272.8	18446.5	14926.3	14655.7	10045.9	10100.4	9860.63	11121.4	25658.2	28916.7	12833.9	12750.2	11245.2	10534.6	12217.1	12523.5	11875.4	15087.5	16368.5	13669.1	8345.7	11843.9	16037.8	15360.8	17055.6	17391.2	12398.8	10845.5	20980.6	19307.9	20761.1	18894	16660.4	16588.9	11461.7	12869	18954	17670.8	9556.2	10994.5	11066.4	15295.5	14006.3	15222.3	15878.8	14048	14011.8	14737.8	12499.8	12121.4	10907.9	11157.2	9631.07	8616.08	14400.6	13851.4	18103.8	16994.2	12892.2	11743	5756.85	8677.2	13641.6	13289.6	11449.7	10128.9	11662.5	8858.54	13890.4	12608.8	14918.2	13887.3	17711.8	22940.7	12190.4	11775.6	13313.5	13878.9	15365.2	12733.2	16601.1	15006.9	12136.1	11075.9	14644.6	15272.3	21509.4	22089.9	22216.7	20541.8	14879.9	18317.7	12543.9	16065.7	13143.9	14732.6	13852.2	14496.4	14538.3	13202.8	2805.88	8995.29	25960.7	29359.1	19095.9	23895.4	12495.8	15563.3	13961.3	13651.8	11592.9	12804.5	13839.1	14798.5	14790.1	14621.1	14139	19050.5	19475.6	15277	10435.6	13667.9	11509.1	11569.4	12764.7	13487	10117.8	12507.7	13309	12604.9	20684.1	20353.6	18395.9	18430	12039.5	12785.5	16023.3	16600	8015	10082.9	16646.9	17034.9	11668	10548.8	9896.27	9994.96	22434.6	20150.5	20078.8	21327.6	8973.2	9113.17	14701.6	14485.3	13628.2	12819.2	12456.1	9689.01	8524.77	16859.5	17433.9	7592.7	6270.7	16844	16844	15709.6	14183.6	15140	10724.4	9073.03	13723.6	17212.3	15429.4	15976.2	11730.9	11343	11425.1	10193.7	11091.8	10352.9	12033.8	12033.8	14517.9	12759.9	23073.3	22102.6	12658.1	16607.3	4430.81	3509.63	12382.6	12204.5	12512.6
Q53RT3	ASPRV1	Retroviral-like aspartic protease 1	APRV1_HUMAN	1	0	0	0	0	0	0	0	1	0	0	0	1	1	1	0	1	1	0	0	0	0	0	0	1	0	1	1	0	0	1	0	1	1	0	0	0	0	0	1	0	1	1	1	0	0	1	0	0	0	0	1	0	0	1	0	0	0	0	0	0	0	1	0	1	0	0	1	0	0	0	1	0	0	1	0	0	0	1	1	0	1	1	1	0	0	0	0	0	0	0	0	0	0	0	0	1	1	0	1	0	1	0	1	0	0	1	1	1	1	0	0	1	0	0	0	0	0	0	0	0	0	0	0	0	0	0	0	0	0	0	0	0	0	0	0	0	0	0	0	0	0	0	0	0	0	0	0	0	0	0	0	0	0	0	0	0	0	0	0	0	0	0	0	0	0	0	0	0	0	0	0	0	0	0	0	0	0	0	0	0	0	0	0	0	0	0	0	0	0	0	0	0	0	0	0	0	0	0	0	0	0	0	0	0	0	0	0	0	0	0	0	0	0	0	0	0	1	0	0	0	0	0	0	0	0	0	0	0	0	0	0	0	0	0	0	0	0	0	0	0	0	0	0	1	0	0	0	0	0	0	0	0	0	0	0	0	0	0	0	0	0	0	0	0	0	0	0	0	0	0	0	0	0	0	0	0	0	0	0	1	1	0	0	0	0	0	0	0	0	0	470.023	NaN	NaN	NaN	NaN	NaN	NaN	NaN	458.77	NaN	NaN	NaN	751.983	613.885	529.859	NaN	867.887	559.248	NaN	NaN	NaN	NaN	NaN	NaN	267.374	NaN	513.919	457.902	NaN	NaN	434.653	NaN	964.861	947.881	NaN	NaN	NaN	NaN	NaN	470.059	NaN	777.539	1052.02	642.085	NaN	NaN	353.386	NaN	NaN	NaN	NaN	569.778	NaN	NaN	705.869	NaN	NaN	NaN	NaN	NaN	NaN	NaN	553.205	NaN	398.906	NaN	NaN	724.085	NaN	NaN	NaN	1198.22	NaN	NaN	738.654	NaN	NaN	NaN	924.086	535.591	NaN	936.32	751.026	725.112	NaN	NaN	NaN	NaN	NaN	NaN	NaN	NaN	NaN	NaN	NaN	NaN	402.037	609.127	NaN	695.493	NaN	452.13	NaN	863.423	NaN	NaN	784.945	1698.57	571.751	1069.29	NaN	NaN	707.286	NaN	NaN	NaN	NaN	NaN	NaN	NaN	NaN	NaN	NaN	NaN	NaN	NaN	NaN	NaN	NaN	NaN	NaN	NaN	NaN	NaN	NaN	NaN	NaN	NaN	NaN	NaN	NaN	NaN	NaN	NaN	NaN	NaN	NaN	NaN	NaN	NaN	NaN	NaN	NaN	NaN	NaN	NaN	NaN	NaN	NaN	NaN	NaN	NaN	NaN	NaN	NaN	NaN	NaN	NaN	NaN	NaN	NaN	NaN	NaN	NaN	NaN	NaN	NaN	NaN	NaN	NaN	NaN	NaN	NaN	NaN	NaN	NaN	NaN	NaN	NaN	NaN	NaN	NaN	NaN	NaN	NaN	NaN	NaN	NaN	NaN	NaN	NaN	NaN	NaN	NaN	NaN	NaN	NaN	NaN	NaN	NaN	NaN	NaN	NaN	NaN	NaN	NaN	NaN	673.09	NaN	NaN	NaN	NaN	NaN	NaN	NaN	NaN	NaN	NaN	NaN	NaN	NaN	NaN	NaN	NaN	NaN	NaN	NaN	NaN	NaN	NaN	NaN	NaN	NaN	NaN	453.428	NaN	NaN	NaN	NaN	NaN	NaN	NaN	NaN	NaN	NaN	NaN	NaN	NaN	NaN	NaN	NaN	NaN	NaN	NaN	NaN	NaN	NaN	NaN	NaN	NaN	NaN	NaN	NaN	NaN	NaN	NaN	NaN	NaN	NaN	NaN	3517.55	921.278	NaN	NaN	NaN	NaN	NaN	NaN	NaN	NaN	NaN
Q5BIV9	SPRN	Shadow of prion protein	SPRN_HUMAN	5	5	5	4	4	3	5	5	5	4	4	3	4	5	5	5	4	4	5	4	3	3	4	5	3	4	4	4	5	4	4	3	5	5	3	4	3	4	3	3	4	4	5	5	3	4	5	3	5	5	3	4	3	3	4	4	3	3	3	3	4	4	4	4	4	4	3	3	4	4	3	3	3	3	4	3	3	3	5	5	4	4	3	3	3	4	2	3	2	2	4	3	4	4	5	4	4	4	4	5	5	3	5	5	4	3	5	5	4	4	3	3	3	4	4	4	4	4	3	5	4	4	4	4	4	2	4	4	5	4	4	3	3	4	4	4	4	3	1	4	4	4	4	2	3	3	2	3	2	3	2	2	2	3	4	4	3	3	1	2	3	4	3	4	3	3	5	4	4	3	3	5	2	2	4	3	3	3	3	3	2	3	4	3	5	3	3	3	4	4	3	3	2	3	3	2	4	2	1	3	4	5	3	3	4	4	3	4	4	4	4	4	4	4	3	4	4	5	3	3	3	3	3	3	4	3	3	4	3	3	3	3	3	3	3	3	1	2	3	3	2	3	3	2	3	3	3	4	2	1	3	3	3	3	3	3	3	3	3	2	2	3	3	3	3	4	3	2	4	3	3	3	3	2	3	3	3	3	3	3	2	3	3	3	3	3	3	3	3	3	3	53563.3	45999.1	15016.3	20512.5	13447.8	18037.9	30691.3	27838.5	35610.4	27146.4	18269	23166.5	27489.6	24778.8	42884.7	34608.1	25621	35568.2	31917.2	27181.2	17286.9	15515.8	27560	35022.2	17929.1	16144.5	33489.5	46584.8	18980.9	19779.3	27402.3	22718.5	34465.3	37317.4	20624.3	21712.2	20575.3	19539.7	23581.8	22853.4	27019	26735.7	34122.3	33984.2	18456.6	17191.1	26033.6	28565.3	28228.5	30393.5	21494.9	17018.1	21541.8	19318.3	19531.2	19368	18484.2	19650.8	15135.5	16792.6	23801	15347.5	30633.6	24254.1	28215.5	24026.2	14223.1	13251.9	19659.6	18423.4	20773.4	19764.9	19897.9	19262.8	24115.3	15116.2	15953.5	16094.7	36261.6	32722.2	26763.7	30229.8	24184.1	20522.3	23945.4	21424.8	19908.2	19586.3	13491.4	12977.3	22618	20962.1	23715.5	18549.4	41156.7	29462.9	27480.2	30210.8	33121.9	35933.7	24089	21730.8	23059.9	26862.7	22232	21327	31509.8	39341	16048.4	15724.4	16232.4	14584.5	21352.9	19891.8	18195.8	19708.5	21357.1	17811.5	23574.4	24795.8	32636.1	28747.2	32269.8	36701.9	14875.1	8036.99	35810.8	38114	32599.8	32372.1	27131.2	28737.9	18155.1	18774.1	39642.5	36817.1	20643.6	20399.1	16454	22163.7	15456.5	19577.4	20176	17882.4	14643.3	13854.8	19737.7	23125.6	15863.3	13476.7	19487.7	12177.1	14338.2	19016.9	31893.1	25408.5	23594.2	21441.2	12393.8	11979.4	19243.8	19388.8	16702.8	13776.4	21044.2	16743.3	14636.6	13299.5	17101.3	22165.6	30970.7	41270.3	22104.6	19730.1	19596	25036.2	20034.1	18648.7	14521.5	19061.5	17312.2	18646.3	11218.1	15222.4	28095.2	35827.6	31955	33871.4	16867.6	23883.6	22506	23809.2	12733.1	21332.5	13034.4	16369.1	12958.8	16366.4	7232.82	13301.3	31842.6	37203.3	31666.4	32219.4	14410.6	28178.9	21793.7	17418.2	21215	18110.1	19821.9	22588	19447.3	17364.9	20252.1	37227.6	37240.7	21326.7	13678.3	19540.6	13376.3	13445.5	20779.6	14416.8	8635.44	23400.2	27543.5	11818	18179.5	14528.1	21757	21760.7	16197.2	15886.8	26566.4	29873.4	9864.63	7459.57	23768.7	28653.5	14003.1	16332.6	18937.2	9878.07	32014.2	23048.1	19140.2	22651.5	7504.62	7362.12	11026.3	13290.6	8438.31	13261.3	11837.7	18883.5	10771.6	29835.7	16083.2	4361.06	8684.04	22786	22786	21463.9	23761	22558.9	16014.5	6850	25033.2	29676.3	30602.3	18150.9	16058.3	8853.65	18328.9	11997.1	15707.1	13964.2	16031.2	16031.2	21595.6	15742.8	24048.9	33493.7	10433.6	21366.4	16778.8	17960.6	18847.3	11528.4	14849
Q5BLP8	C4orf48	Neuropeptide-like protein C4orf48	CD048_HUMAN	16	16	13	13	13	13	16	14	16	13	13	11	14	15	16	16	15	15	15	15	13	14	15	14	13	15	16	15	14	14	14	14	14	14	14	13	14	14	14	14	14	14	14	14	14	14	16	14	12	16	14	13	13	14	14	14	13	14	12	14	14	14	15	14	15	14	12	14	13	13	13	14	15	14	14	14	14	13	16	16	16	13	15	14	15	14	13	13	13	13	13	14	15	13	16	16	16	14	14	14	13	16	14	14	13	13	14	14	14	15	14	15	15	13	11	11	14	15	14	14	14	14	15	16	14	13	15	14	15	15	15	16	13	13	15	15	13	13	13	15	14	16	14	13	15	15	14	16	13	13	11	11	15	14	16	16	14	14	11	11	15	15	13	13	13	13	15	13	15	14	14	15	14	13	15	14	15	13	14	12	14	13	14	15	15	15	14	14	15	14	13	14	13	14	14	10	14	14	7	13	15	15	14	15	13	15	14	14	13	14	14	15	15	16	15	15	14	14	12	14	14	13	15	15	13	15	14	12	16	15	15	13	15	14	15	14	12	13	14	15	12	13	14	12	13	15	14	14	9	9	13	13	14	13	15	15	10	15	14	11	10	13	13	13	15	15	13	13	15	15	13	14	13	13	14	12	13	13	13	13	13	14	14	14	15	14	15	13	12	12	11	346383	366415	141824	159006	160156	173511	292866	226988	315646	244339	157392	149805	191704	221610	384490	288633	222676	267809	300537	260968	144786	134164	247264	259028	190852	186762	334629	362240	187035	197545	239568	203336	361363	421501	192943	198214	184781	189433	200592	178803	222336	238575	262936	273934	233740	228603	369862	332016	217901	239926	193767	165559	214748	196689	185472	172555	131179	163079	149027	176812	204998	175868	345162	293477	255920	237284	159165	157617	194244	160797	194368	208762	211556	201138	243472	177408	121033	141341	303521	329779	230443	234684	197437	165040	240855	210404	120640	138059	140276	139993	203604	169587	204403	188260	389932	329164	287168	278414	258314	262603	209835	225316	200397	182947	176371	174644	359402	389561	173341	175761	167973	155227	202935	227588	144576	179210	233142	197188	159285	215310	167440	162068	303993	362862	145472	124689	335214	314002	311826	300595	238875	227154	191552	171275	280494	277477	156208	158214	157494	263937	169701	176391	205420	191630	160182	161063	207625	222689	151152	153517	128747	139261	185576	184270	323410	266385	176648	170603	79759.5	106179	231406	220484	164300	142009	190404	125281	181479	160437	197620	197931	225137	409160	168037	186258	159130	208804	258710	196853	243834	215139	176260	196574	141838	162195	416517	439431	291882	267520	224083	250999	215359	289492	213504	230288	166812	152084	159561	177778	76588.2	160000	433415	401223	265501	294224	202441	277814	216113	224490	216328	217770	217904	233144	225052	228203	209684	375690	402840	277647	206680	176141	184087	150188	162448	200350	166090	227707	250427	233920	298513	265580	201100	205956	188400	187127	297531	290682	96657.7	141208	258311	253216	141341	151662	141109	135062	370897	306831	303816	313272	89628.8	87296	252021	234121	222113	189401	181616	178343	179835	288230	275166	120208	105441	249692	249692	237054	236293	245319	187352	169118	263677	397205	260056	238315	184695	161967	174359	153629	240667	237985	210122	210122	301539	250048	368061	316755	167727	225743	196325	186441	178034	190096	220392
Q5DX21	IGSF11	Immunoglobulin superfamily member 11	IGS11_HUMAN	3	3	3	3	3	2	3	3	3	3	2	3	3	3	3	3	3	3	3	3	3	3	3	3	3	3	3	3	3	3	3	3	3	3	3	3	3	3	3	3	3	3	3	3	3	3	3	3	3	3	3	3	3	3	3	3	3	3	3	2	3	3	3	3	3	3	3	2	0	3	3	3	3	3	3	3	0	2	3	3	3	3	3	3	3	3	2	3	2	3	3	3	2	2	3	3	3	3	3	3	3	3	3	3	3	3	3	3	3	3	3	3	3	3	3	2	3	3	3	2	3	2	3	2	2	2	3	2	3	3	3	3	3	3	3	3	3	3	3	2	2	3	3	2	2	2	3	3	0	3	2	3	3	3	3	3	3	3	1	2	3	2	1	1	3	3	1	3	3	3	3	2	3	3	2	2	3	3	2	2	3	3	3	3	3	3	3	3	2	2	2	3	3	3	2	2	2	3	0	3	3	3	3	3	3	2	3	3	3	3	3	2	3	3	3	3	3	3	3	3	3	3	3	3	3	3	2	3	3	3	3	3	3	3	3	3	2	3	3	3	2	3	3	3	3	3	3	3	0	2	3	3	3	3	3	3	2	3	3	2	2	3	3	3	3	3	3	3	3	3	3	3	3	2	3	3	3	3	3	3	3	3	3	3	3	3	3	2	3	2	3	4089.15	4058.65	2135.82	1861.19	1692.87	1204.28	4104.65	3627.4	6923.61	6385.36	4053.76	3751.49	3125.42	3424.84	5077.26	5708.08	6264.51	5441.98	6647.29	3415.65	2928.86	1698.47	4401.85	2998.31	5838.58	4439.18	5048.15	4276.74	3747.1	4302.25	3195.19	2582.31	3914.32	5065.3	4757.3	3552.36	3399.64	3368.76	3398.25	3061.27	5006.53	4667.52	4217.73	6120.58	4028.19	4419.83	3124.62	3060.9	5821.89	2323.83	5255.24	3633.33	4626.33	4311.19	5495.98	4772.04	3006.51	4655.03	2823.76	5522.05	4981.07	2877.23	4097.29	6901.07	6459.51	3667.4	4288.28	6703.56	NaN	4333.96	2252.42	3132.58	5615.62	5526.73	4700.17	2833.75	NaN	4985.64	4540.77	8376	4207.83	6495.81	4210.86	4536.03	5258.84	3579.23	4771.35	3144.25	4929.16	1847.18	3681.22	1810.27	2757.67	3289.11	9630.36	6790.17	7952.97	7690.88	7068.38	8388.35	4362.84	3185.76	7470.11	5125.31	3173.68	3155.24	10074.6	7233.13	7060.43	9290.1	3753.45	4000.64	4180.31	3366.43	3660.88	7410.62	3420.81	5265.44	1158.98	2693.64	1302.23	713.631	4335.84	6996.5	1205.6	1302.34	2543.63	6877.06	2920.09	2376.97	5740.6	3977.81	1926.88	3846.67	3908.93	8430.71	2122.73	2808.99	3302.7	5837.72	3226.58	1148.82	3566.64	1585.46	981.475	1349.71	2538.06	1933.78	NaN	1169.62	2230.89	2021.07	3160.16	3516.76	5675.16	1501.29	1287.54	4684.86	1533.94	1177.75	1035.47	695.156	2119.84	3401.96	855.122	2149.61	5068.45	1407.3	4042.23	4319.48	1541.23	9080.57	3313.31	2142.24	839.177	1873.62	3739.67	1661.14	4265.9	2683.5	1311.43	1999.39	2599.01	1803.55	518.582	3009	1101.83	2544.7	2794.56	2919.45	5832.67	4548.58	4262	1883.06	1942.51	1812.16	2106.19	1392.7	NaN	1482.78	1791.21	1666.24	4093.3	3802.95	1717.27	2601.68	3835.77	3407.69	3816.42	2600.14	2640.7	998.896	1711.47	2870.74	4430.72	2180.08	3110.82	1017.42	748.366	2022.68	3123.71	3836.97	2435.42	3840.92	2419.06	2919.37	400.606	966.627	2782.09	4464.14	2985.04	3413.13	3218.26	3004.31	3288.53	2382.71	2011.41	2236.64	4722.5	5367.25	2446.22	2132.83	1805.75	3261.85	4770.4	3773.47	4973.93	4797.2	NaN	2018.82	4057.53	4906.04	2767.65	2901.68	5002.82	1384.34	503.511	3521.85	5459.43	1672.49	1731.16	6987.84	6987.84	5000.88	1862.82	1985.59	2629.53	3030.6	1508.36	2474.77	2872.63	2820.55	2768.53	1895.54	3236.18	2604.12	2135.9	2622.25	4658.38	4658.38	4335.3	1042.22	4446.97	3466.53	5258.96	4459.12	3248	2402.46	2231.2	1059.24	5263.16
Q5FWE3	PRRT3	Proline-rich transmembrane protein 3	PRRT3_HUMAN	21	21	17	20	15	15	17	18	22	19	16	16	20	21	20	19	17	21	22	19	20	20	18	22	19	19	21	20	17	17	22	17	19	22	20	22	20	15	17	21	22	22	18	19	21	20	23	20	19	18	22	21	19	17	17	19	16	17	18	15	17	17	20	19	21	20	18	17	12	15	18	20	18	17	21	18	14	16	21	24	22	21	20	19	21	18	14	18	14	16	19	17	17	17	20	20	23	22	22	18	18	20	19	18	18	17	23	21	22	23	19	20	19	17	16	15	19	18	18	22	20	18	25	24	17	15	24	24	23	20	18	17	16	19	24	20	17	11	19	24	20	21	19	18	22	19	16	18	18	16	17	14	21	18	21	21	19	21	14	16	21	21	19	14	20	15	19	19	21	20	21	25	18	20	21	20	22	19	19	18	18	20	17	21	24	24	21	22	18	22	20	24	19	18	16	12	18	20	7	19	24	23	22	21	20	21	19	18	19	18	16	21	21	22	19	24	24	22	20	18	18	20	20	17	18	21	20	20	22	22	19	21	19	20	23	20	17	17	22	21	18	15	20	19	22	18	23	24	12	14	21	20	19	18	19	18	17	21	20	15	14	19	19	19	19	18	18	19	21	24	21	19	17	19	18	20	16	18	18	18	22	21	22	21	18	19	17	16	20	19	18	119162	108233	54919.2	66267.8	66962	62314.2	95416	86053.6	122210	85765.1	56504.9	57176.9	80359.5	91410.1	96425.6	80229.8	88758.6	89384.4	101621	95734.1	77403.6	58870.1	79704.1	94954.1	79270.7	76031.3	106609	114140	60603	70516.4	84063.3	67977.3	99335.3	119285	80356.7	88011.7	76143.8	78587	82332.5	76968.8	95736.2	94502.9	98525.2	99700.2	66892	71070.4	103301	98981.9	95498	107107	84707.7	70923	84381.7	64234.1	70632.7	79172.2	58036.5	68200.7	71694.3	73703.4	64329.9	53738.3	128837	96363.7	116423	96027.1	65163	62340.5	60188.6	40695.8	77727.9	85282	71969.1	66752.3	89184	67534.6	42059.7	44751.4	96795.7	92922.1	111905	101846	75920.3	57065.9	78400.2	62757.8	52990.9	60069.7	45387.9	50170.2	86553.8	61526	102718	82527.2	191500	133289	99169.2	102017	117696	111752	77008.2	77222.4	70051.3	73342.6	65751.9	76403.2	98363.6	121733	89888.7	89711.9	91167.3	78563.8	93448	92798.3	66933.8	87996.6	69356.5	56628.4	51489.9	74344.7	75463.6	66021	118987	116192	40432.4	35859.4	131814	137119	127722	121146	78438.5	77051.2	89332.7	86606.7	123371	130194	34518.1	30669.8	47670.6	108301	70897.4	73953.2	72816.7	49460.8	79311.7	74103.5	50201.8	61134.8	61142.4	58687.4	56187.8	62463.3	89914	67034.5	105086	94409.2	101496	85082.2	40425.1	53290.4	89774	78333.1	57475.8	52674.2	76133.2	59316.7	66462.4	47036.3	70144.1	58410.2	117607	169599	68159.2	66614.9	77742.3	83981.7	94084.5	68613.3	66534.4	54615.8	54795.4	61132.2	52304.1	66003.8	151527	141034	104289	101068	68694.7	94535.7	74720.2	91780.3	65086.2	68649.5	63585.9	61089.5	64047.8	63843.8	23743.3	48538.9	136280	161294	100468	112421	66918.3	94044.9	78496.4	71381.6	79302	71352.9	81505.6	73183.9	76188.9	77277.1	75376.2	123829	118916	104912	68481.7	75405.9	70555.6	73074.1	73221.5	63574.9	47920.9	94523.4	113489	75436	106857	89939.4	75995.4	77112.6	76013.1	71371.2	98795.3	101338	34445.2	51558.8	102663	115237	51888	55752.1	67666.4	78184.9	114967	86147.9	109317	134940	35239.4	35496.5	74013.1	76728.8	83640.5	64429.9	69877.4	59478.8	56010.2	95272.2	94862.9	38160.4	38149	96140.6	96140.6	96672.4	97651.7	99090.5	50567.7	51090.9	95763.1	128908	90167.1	83262.1	66557.4	66062.9	67413.5	57790.8	66728.9	73638.4	70249.8	70249.8	120918	88890.3	113013	113277	73415.1	92571.8	66159.1	57698.5	71870.1	75402.2	84472.3
Q5IJ48	CRB2	Protein crumbs homolog 2	CRUM2_HUMAN	14	14	11	12	8	8	10	11	14	12	9	5	15	15	11	12	10	14	10	11	9	12	12	14	12	14	13	14	11	12	15	13	13	15	15	12	11	12	9	12	12	12	8	10	14	12	10	9	13	13	12	11	12	9	10	11	12	14	7	6	6	6	15	15	13	14	12	8	3	6	8	10	12	11	13	9	5	5	14	13	13	12	14	13	11	12	5	7	8	5	10	9	10	11	13	9	15	14	14	12	13	14	12	13	7	8	13	10	17	13	11	8	10	10	10	8	10	11	11	15	11	10	11	11	10	8	15	15	13	11	10	8	9	10	10	11	7	4	6	12	10	12	11	9	10	12	7	11	12	10	5	5	10	11	12	13	12	11	2	7	10	10	7	8	12	9	10	9	9	7	11	14	10	10	12	10	10	10	12	10	10	8	7	7	10	11	11	12	12	10	10	12	8	8	9	7	9	11	0	7	9	11	9	10	8	10	10	11	13	11	9	9	8	8	13	10	11	9	11	10	8	6	11	9	7	10	14	10	10	12	9	12	9	10	12	16	8	9	11	7	6	5	8	9	11	10	13	13	4	5	9	9	11	10	11	4	7	10	12	5	5	10	10	10	10	9	9	10	13	11	12	11	9	10	9	12	8	8	11	10	11	12	10	12	7	7	9	6	8	7	11	8109.02	5682.38	4597.88	4100.97	3198.19	4408.75	4813.38	3783	6253.55	4190.64	3152.56	3174.05	6025.27	5992.93	4841.97	4722.63	5660.06	4906.08	3894.79	4420.33	4767.4	4585.05	4494.81	4807.39	5307.13	5442.31	4091.3	4835.08	3551.03	4414.88	7131.43	5822.69	4636.04	5381.82	5583.32	5369.85	5836.48	5076.64	5107.43	5632.44	4573.57	4413.39	3545.92	4425.28	3199.12	4839.87	3606.78	3393.74	4110.29	5218.51	3772.86	4435.91	3647.83	3224.73	4135.72	4916.5	3277.28	4792.88	2099.73	2999.25	2363.12	3895.53	7470.64	6707.29	5711.76	4367.23	4198.39	4789.52	4768.1	3361.74	4226.9	3046.92	6871.73	5499.49	4575.68	4636.12	3454.03	4120.24	4911.75	4878.37	6249.61	6274.47	9200.34	6848.07	4989.03	5145.59	2644.92	2226.55	3645.41	4796.16	4639.16	2820.78	3311.17	4464.79	4314.38	3707.57	6323.95	7401.97	5161.9	5224.05	5652.71	5424.23	4233.44	5119.85	4156.36	4417.14	5614.82	5469.52	5094.01	7149.14	4431.73	3581.79	4601.21	4751.73	3319.52	3785.62	3926.52	4070.44	6384.25	7442.17	4586.22	4086.74	4932.97	5482.28	3952.16	3890.27	7417.89	6041.78	4319.76	5486.4	3670.7	4383.98	3879.92	3578.73	3293.81	4846.42	3821.87	2496.27	3027.94	4461.95	4573.23	4870.16	4295.6	3990.74	5127.29	4580.42	2961.09	3573.94	4594.83	4164.33	3216.55	2163.29	2950.41	3243.54	4647.14	4541.16	4916.48	4782.91	2582.5	2119.96	3667.28	3369.2	3999.93	2428.03	3919.96	3346.38	4779.42	4134.81	4033.3	4717.33	6125.65	7646.73	3732.28	4015.06	5046.77	5854.7	4772.5	3866.93	5459.32	4627.01	5004.4	3612.26	4040.19	2625.17	5410.84	5089.2	5949.24	7754.45	3147.24	5462.62	4152.58	5136.81	3114.69	3818.18	3635.69	3980.04	3948.63	5188.19	NaN	2411.08	4438.39	4500.78	3973.38	5432.93	5558.97	4787.71	4477.82	4131.34	4263.9	3882.35	4372.59	4349.5	4318.42	4921.82	3734.23	4991.44	3851.36	3617.4	4103.63	4849.65	3647.5	3438.19	4332.85	3612.2	2754.47	4991.14	6572.46	2902.89	6579.59	5734.44	6518.01	4381.18	4609.01	3884.15	5625.75	4712.36	4222.49	4727.92	4327.68	5021.52	2704.31	2962.71	3373.29	3125.38	4952.02	5241.35	4450.23	5300.4	3290.51	2617.06	5183.07	4442.39	4633.56	2763.64	3418.83	3203.92	2783.7	5880.68	6310.65	2207.92	2954.19	5340.84	5340.84	4074.93	5684.95	6698.96	4823.18	4058.9	2817.95	5678.26	3641.81	4647.68	5724.63	5510.3	6493.22	5775.81	3462.28	3741.74	3566.2	3566.2	5075.05	4292.58	5335.93	5727.4	4115.81	4164.56	3915.29	3794.14	3610.16	4386.81	4718.77
Q5JRA6	MIA3	Transport and Golgi organization protein 1 homolog	TGO1_HUMAN	17	16	17	17	15	14	17	15	19	17	12	13	17	17	16	16	16	16	17	17	14	16	15	16	16	16	17	15	12	14	19	16	16	17	17	17	16	17	16	15	16	16	16	15	15	17	18	16	17	15	18	16	15	16	15	15	14	15	10	12	15	16	17	15	17	18	16	16	7	6	16	15	17	15	18	14	12	14	18	18	17	17	16	16	15	15	12	15	14	15	14	15	13	14	17	16	18	18	19	16	16	16	15	15	14	16	20	17	16	18	18	17	15	16	14	14	15	17	13	14	15	12	16	14	13	13	18	16	14	16	14	14	16	14	16	16	8	9	9	15	17	16	14	12	15	13	13	12	13	11	13	12	14	11	17	14	13	13	8	10	15	14	13	12	18	14	13	13	16	13	16	18	13	15	13	13	17	17	14	11	11	11	12	14	17	16	16	18	15	18	14	17	11	12	13	7	13	14	6	13	15	17	14	16	12	16	15	16	16	16	16	14	14	14	13	15	17	17	13	13	12	13	17	14	12	14	16	13	15	17	14	14	16	15	16	19	12	14	15	14	13	12	12	16	16	17	18	18	7	6	17	13	15	16	13	13	12	15	14	9	11	15	15	17	14	16	13	14	18	18	17	17	13	15	16	13	12	14	15	14	18	14	17	17	16	16	14	11	13	15	13	7375.73	7660.3	4667.43	5304.59	4071.23	3676.59	4624.1	4884.34	6286.11	4771.91	2669.89	2804.25	5407.02	5126.17	4900.48	4612.72	5666.26	6240.44	5468.71	6463.31	3693.16	4390.04	5717.26	5808.04	5944.03	5668.55	6229.67	5690.89	3981.73	3925.3	9045.59	6810.5	7096.35	7861.27	5915.5	5069.9	5989.4	5901.61	4644.44	5243.58	5649.33	5352.91	4395	4029.22	7326.27	6937.86	6595.3	6088.82	5293.71	4943.59	6072.53	4343.69	5794.75	5276.22	4796.87	4660.54	3607.86	4893.34	3464.38	3313.28	3499.06	3279.28	5619.56	4908.57	6475.12	6720.78	4939.44	4050.19	4404.78	2199.29	4397.92	4870.27	6588.94	6143.91	6604.97	5100.6	2612.58	3514.18	7548.84	7365.28	6728.14	7143.97	7535.87	7583.51	5786.06	4767.27	4280.08	5048.23	3966.05	3703.82	5113.45	3931.6	4170.34	4144.01	5181.21	4445.12	6590.8	6687.25	6114.85	5962.53	5469.8	5848.76	4412.66	4994.14	4580.11	4330.78	8450.12	8594.99	5747.64	6325.25	4895.8	4880.4	4978.79	3871	2580.93	3856.97	5139.31	4963.73	3759.27	4089.96	3491.8	3424.79	5417.29	5410.86	3294.82	3268.65	5816.06	6394.82	4997.65	5538.91	3515.84	4794.16	3889.74	3712.99	5582.33	5670.45	1838.15	2452.79	2323.71	5581.46	4407.28	5641.76	4007.66	4066.19	5873.04	5297.72	3584.22	5037.65	4351.12	3646.05	2807.63	2648.84	3035.83	2681.22	6266.57	5575.88	3709.27	2881.49	1808.13	3397.53	4725.75	4672.21	4014.61	4374.16	5131.61	3922.55	3832.85	3509.12	4147.5	4822.81	6542.29	7151.43	4082.38	3641.16	4476.36	4938.06	6951.55	5300.94	3866.86	3232.45	3206.99	3506.09	4534.67	4707.88	7076.22	6505.07	8771.25	7031.79	4799.5	5795.15	5419.92	5662.81	4591.11	4756.63	4432.23	5248.29	3988.73	4934	2506.62	6196.53	6754.81	6257.7	6126.46	6183.82	4806.64	5110.67	4820.35	4245.23	5198.63	4277.32	4884.47	4379.4	4874.36	4788.72	5448.66	6746.07	6317.17	5364.25	6267.52	4509.29	4886.45	5921.16	4682.25	5485.83	4316.83	3986.54	4504.57	5614.76	7166.09	6977.53	5706.35	4937.73	4860.18	5641.92	5466.07	5845.52	3537.52	4326.39	5251.39	5302.26	3732.51	3721.24	5520.22	5322.74	7710.73	7026.8	7014.39	7231.49	1966.48	2640.45	4552.08	5189.47	5127.18	7201.79	6409.68	4544.71	4457.28	5692.36	5556.02	3953.07	3034.66	5449.51	5449.51	4962.42	5784.36	5951.86	4583.7	4538.48	7167.68	7885.27	6585.86	6593.68	5708.75	6224.06	6496.23	7483.66	5192.77	4526.95	4667.87	4667.87	5842.01	6014.87	7563.44	8308.39	5916.01	6984.23	3987.94	3746.25	5083.62	5002.25	5182.76
Q5JS37	NHLRC3	NHL repeat-containing protein 3	NHLC3_HUMAN	9	9	7	8	7	5	7	7	7	8	6	4	7	8	7	8	6	7	9	7	6	6	6	7	6	7	7	7	6	8	9	8	9	8	7	7	7	6	8	7	6	8	6	6	8	8	8	7	7	11	8	8	6	7	7	7	7	7	5	6	7	6	8	7	10	7	6	6	3	6	8	8	8	8	7	7	5	7	8	8	9	8	9	8	8	6	5	6	6	6	7	7	5	5	7	7	8	8	8	6	7	8	7	7	5	6	8	8	8	8	6	7	7	8	5	6	7	7	7	6	6	6	7	8	6	6	7	7	6	6	6	5	6	6	6	8	7	4	6	7	7	7	6	7	9	6	6	6	7	6	6	5	6	6	6	6	6	7	0	3	7	7	6	6	7	6	8	7	7	6	8	8	6	7	6	7	7	7	7	6	6	6	6	8	8	9	7	7	8	8	7	6	7	7	7	6	7	7	0	7	8	9	7	7	7	7	6	7	7	8	7	6	6	6	7	10	7	8	6	7	7	7	7	7	6	6	7	8	7	7	7	8	7	7	7	7	7	6	7	6	6	7	6	7	7	8	9	7	2	2	7	7	6	8	8	7	5	8	7	5	5	6	6	7	7	8	7	7	7	8	7	8	7	7	6	7	7	8	8	7	7	8	7	7	6	7	7	6	6	6	7	6184.16	3296.48	4736.7	4324.49	3972.7	2699.46	3116.97	4388.74	4613.87	4055.56	2186.17	3249.7	5110.09	3364.99	3724.83	2967.44	3804.26	4089.19	4549.68	4159.96	3724.89	3842.33	4158.79	4975.43	3155.39	4397.96	4908.56	5388.56	3293.08	3067.35	5791.05	5833.76	4964.36	5872.29	3987.81	4648	4647.59	4414.65	5193.98	4635.73	3947.94	4412.65	3603.52	2934.64	5240.32	5123.94	3995.64	4207.16	3126.69	2918.88	4388.84	3530.18	3277.48	1924.21	3442.68	4369.55	2904.22	4100.13	3438.47	1924.54	3410.33	3511.26	3691.52	4597.94	4454.71	4962.88	4274.89	3357.36	2784.28	1880.92	3586.88	3768.43	5852.65	5011.41	5007	4243.72	3137.55	3175.76	6723.36	6275.04	5485.52	4741.53	7064.64	4708.34	6132.98	3558.2	2732.56	2015.06	3290.56	4149.48	3256.99	3328.28	2329.38	2719.65	3945.07	3902.26	6543.47	6039.54	3630.36	3520.52	4765.85	4985.2	4496.25	4939.02	2678.53	1773.08	6565.85	5694.35	5409.92	6011.6	3769.23	2907.64	3343.63	3095.9	2307.6	2824.91	3767.77	4271.96	4899.16	4687.23	4174.85	3566.26	4618.88	4510.54	5115.33	4152.68	4291.22	4917.09	5859.21	5667.23	3608.01	3235	3218.85	5693.08	3949.2	4349.38	2350.53	3608.02	3634.54	4589.61	3968.53	4955.03	4861.17	4012.17	3823.03	4068.9	3447.01	4680.77	3704.45	4653.58	1725.91	2167.43	4127.66	3717.08	5705.81	3189.5	3359.6	3505.63	NaN	1385.28	4494.65	4152.79	4130.05	3016.64	4402.42	3868.24	5701	4552.56	3278.77	4255.07	3706.77	5281.12	4007.31	5054.87	2253.38	2322.13	7307.89	4757.71	5511.92	5054.41	3330.73	2908.83	4589.79	4203.25	6633.73	5278.46	4700	5643.36	5669.21	5937.56	4156.57	4651.56	3832.54	4696.23	5044.48	4853.94	5460.03	4964.58	NaN	3974.07	3560.11	3896.93	5645.16	5817.69	4375.87	3672	3338.83	3570.89	3803.44	3617.75	3371.87	4636.02	4591.28	4220.37	4357.71	4004.61	4467.64	4845.97	2426.94	3893.86	3943.24	2367.31	4132.22	4277.33	3683.47	2983.39	3548.96	4486.65	4524.04	4549.28	3451.48	2703.7	4643.17	4102.25	5352.03	5965.53	3849.92	5154.12	3186.68	3900.09	3236.36	2834.66	3124.32	3052.17	6550.6	6019.47	4378.62	5358.63	1585.06	1418.26	3990.24	3933.67	3954.19	3769.61	3974.47	3009.56	4307.94	4538.43	4683.03	2039.8	3225.59	4040.08	4040.08	3128.97	4753.77	4948.48	4310.97	4201.9	4395.21	4689.04	3976.88	2906.08	2283.29	2632.18	4027.71	5094.54	1514.22	2584.65	4137.83	4137.83	3468.45	3598.42	4779.84	4004.48	3336.27	3936.86	2867.7	2929.32	3848.42	3620.34	3768.65
Q5JTV8	TOR1AIP1	Torsin-1A-interacting protein 1	TOIP1_HUMAN	1	2	0	3	0	1	0	0	1	0	0	0	0	2	0	0	0	3	0	0	0	0	0	2	0	0	2	1	0	0	2	1	0	2	0	1	0	0	0	0	0	0	0	0	1	0	1	0	0	0	0	0	0	0	2	0	1	0	0	1	0	0	0	0	2	0	0	0	0	0	0	0	1	2	0	3	0	0	2	2	1	0	0	0	0	0	0	1	0	0	0	0	0	0	0	0	1	3	2	0	1	0	0	0	0	0	0	2	1	2	0	0	1	0	0	0	0	0	2	1	3	0	2	2	0	1	2	0	3	0	0	0	2	0	0	0	0	0	0	2	0	1	1	1	3	3	0	0	0	1	0	0	0	0	0	0	0	0	0	0	0	0	1	1	2	0	0	1	2	1	1	2	1	0	1	0	1	1	0	0	0	0	0	0	2	3	2	2	1	3	2	2	1	0	1	0	0	0	0	2	3	3	3	3	1	0	2	0	0	0	0	0	2	1	0	0	2	0	1	0	0	0	2	0	0	2	0	1	1	2	2	2	1	0	1	2	0	0	1	0	0	0	0	1	2	0	2	2	0	0	0	1	0	2	3	0	1	1	0	0	0	1	1	0	0	1	0	3	0	2	0	0	0	1	0	0	0	0	0	0	0	1	1	1	0	3	0	0	0	0	0	1432.07	279.58	NaN	776.393	NaN	1811.67	NaN	NaN	1675.19	NaN	NaN	NaN	NaN	244.627	NaN	NaN	NaN	546.709	NaN	NaN	NaN	NaN	NaN	445.62	NaN	NaN	885.645	472.55	NaN	NaN	876.765	1151.31	NaN	515.362	NaN	912.142	NaN	NaN	NaN	NaN	NaN	NaN	NaN	NaN	1679.35	NaN	968.858	NaN	NaN	NaN	NaN	NaN	NaN	NaN	208.366	NaN	691.031	NaN	NaN	2531.08	NaN	NaN	NaN	NaN	377.548	NaN	NaN	NaN	NaN	NaN	NaN	NaN	771.899	709.102	NaN	893.279	NaN	NaN	121.257	355.727	898.91	NaN	NaN	NaN	NaN	NaN	NaN	780.375	NaN	NaN	NaN	NaN	NaN	NaN	NaN	NaN	348.505	1311.24	1218.56	NaN	712.293	NaN	NaN	NaN	NaN	NaN	NaN	328.432	430.203	341.824	NaN	NaN	642.476	NaN	NaN	NaN	NaN	NaN	783.829	446.011	686.264	NaN	253.655	583.104	NaN	231.474	425.771	NaN	494.493	NaN	NaN	NaN	522.45	NaN	NaN	NaN	NaN	NaN	NaN	389.191	NaN	797.571	569.626	1602.93	931.489	396.004	NaN	NaN	NaN	1057.18	NaN	NaN	NaN	NaN	NaN	NaN	NaN	NaN	NaN	NaN	NaN	NaN	527.027	548.207	426.918	NaN	NaN	941.499	812.072	782.57	325.117	431.507	507.526	NaN	473.591	NaN	2072.06	251.409	NaN	NaN	NaN	NaN	NaN	NaN	353.091	1099.6	441.811	1379.85	651.831	813.049	429.409	987.788	751.717	NaN	1244.18	NaN	NaN	NaN	NaN	1932.3	499.363	751.38	776.841	913.942	223.332	NaN	332.125	NaN	NaN	NaN	NaN	NaN	337.297	363.257	NaN	NaN	514.962	NaN	566.424	NaN	NaN	NaN	776.083	NaN	NaN	868.249	NaN	391.596	1336.38	748.515	782.962	536.742	827.704	NaN	1033.96	638.662	NaN	NaN	648.875	NaN	NaN	NaN	NaN	682.496	1307.8	NaN	1010.6	1121	NaN	NaN	NaN	688.325	NaN	330.042	576.745	NaN	509.292	692.764	NaN	NaN	NaN	531.542	531.542	NaN	NaN	497.02	NaN	486.81	NaN	438.795	NaN	NaN	NaN	756.362	NaN	NaN	NaN	NaN	NaN	NaN	NaN	571.829	595.254	979.334	NaN	501.22	NaN	NaN	NaN	NaN	NaN
Q5JZY3	EPHA10	Ephrin type-A receptor 10	EPHAA_HUMAN	8	8	7	7	7	7	7	7	7	7	7	7	7	8	7	8	8	7	7	6	7	7	6	7	6	6	7	7	7	7	8	7	8	8	6	8	6	6	6	6	7	7	8	8	7	6	8	7	7	7	7	6	6	6	6	6	7	6	6	6	8	6	6	6	7	7	7	6	8	3	5	6	7	7	7	5	6	6	8	7	7	6	6	6	6	6	5	6	6	6	6	6	6	6	7	7	7	7	7	7	6	6	6	6	6	5	7	7	5	7	6	6	6	7	7	7	6	6	7	8	7	7	8	8	7	7	8	8	8	8	7	6	7	7	8	8	5	5	7	8	7	7	7	6	8	8	6	6	6	6	6	5	7	6	7	7	7	7	5	5	8	8	7	7	8	7	6	7	6	6	7	8	6	7	7	8	7	7	7	7	7	6	6	6	8	8	7	7	7	7	8	7	6	6	6	6	7	7	2	6	7	7	7	8	5	6	7	7	6	6	7	7	7	7	7	8	8	7	6	6	7	4	7	6	5	6	6	6	7	7	7	6	6	5	8	8	6	6	7	7	6	7	7	7	7	7	7	7	4	6	6	7	7	6	6	6	6	7	6	6	5	7	7	6	7	7	6	6	7	7	7	6	6	6	6	6	6	7	6	6	7	8	7	7	6	6	6	6	6	5	5	18083.4	17025.4	8903.1	9647.32	8121.2	8291.57	16459.2	13537.9	16390.6	12350.7	9539.59	9076.68	11738.8	12556.6	18908.4	17730.2	12644.9	16253	14857.5	11995.6	9291.01	9907.8	15812.2	17042.6	8865.71	9366.39	21290	23701.7	11287.9	11736.1	10853.2	7769.12	20229.9	26414.3	10307.4	9194.27	8766.9	9838.06	10383.3	10115.8	14002	13760	15549.4	14895.4	9651.47	8785.97	18933.8	18384.3	9573.06	10701.4	10140.1	10160.7	9429.84	8211.67	9315.48	8110.99	5344.97	6806.23	7515.99	7990.02	7518.22	6825.74	19266.6	12925.8	16499.9	14914.4	9643.22	8579.48	7744.64	6920.72	11389.7	12586.7	11634.5	11741.6	12093	9131.93	7585.2	8052.94	18382.7	22929.7	13417.1	13705.9	10594.7	7902.4	13677.6	11742.7	6260.84	7671.62	5013.78	6771.2	9423.45	7537.86	8081.1	10034.3	28564.2	23930.2	19314.1	18333.4	14967	14071	9738.92	12138.4	9177.93	11247.9	9660.21	8103.28	18782.5	18245.9	9887.33	10726.8	9246.98	7774.95	15642.4	13191.5	10650.2	14430.4	11243.4	12073.4	9219.94	13020.7	12689.2	11975.2	17414.3	17982.9	8904.51	6372.99	21080	20208.7	17992.5	15669.7	11591.4	12085.5	11901.9	10865.3	20516.5	20530.1	6978.21	7549.05	4985.75	12939.2	5874.53	6590.67	10774.1	10048.7	8423.52	8715.02	8695.01	10444.3	6682.72	6093.8	7923.05	5885.6	8041.31	6981.63	15464.4	12712	12013	12248.7	2317.3	4742.95	11586	11694.7	8084.7	6089.38	11941.8	9400.29	10317.6	8186.66	9540.69	9088.06	13132.1	22791.9	8335.66	7963.67	9786.38	12286.9	7169.29	5315.21	11698.4	11075.7	9158.44	9091.85	4381.62	5738.19	28307.8	26426.2	18911.4	17379.5	9692.78	12679.4	12894.7	20263.4	10194.4	10360.6	8550.2	9324.91	10324.8	9512.14	1041.96	5482.58	22586.9	23220	13837.4	16287.6	8682.51	15175.4	11600.4	11294.1	10055.6	12098.3	12104.6	12085.7	11480.2	11790.1	11277.2	18540.2	19182.3	11068.6	9552.45	9157.2	8644.98	8041.03	10007.2	11800.4	8399.94	13831.9	14514.7	8771.11	15596	14620.1	10924.8	11798.4	10002.8	11247.2	17328.3	16531.3	5824.91	6771.16	13028	13272.2	9419.65	8999.17	9289.45	10204.7	18229.2	13624.6	14385.8	16603.5	5515.04	4844.76	11901.5	10147.5	11133.8	12300.7	10699.2	10072.1	7046.11	13449.3	12235.7	4632.96	4189.47	12055.1	12055.1	10733.5	15280.5	14528.2	8482.94	8683.37	13568.7	21415	12731.5	11849.4	9172.97	8876.92	10006.9	8952.13	11692.3	8528.71	10278.5	10278.5	17886.8	13680.6	19348.7	20654.1	8356.45	10993.7	6948.58	8069.31	9269.62	9906.38	12184.8
Q5KU26	COLEC12	Collectin-12	COL12_HUMAN	20	23	17	18	19	20	21	19	19	17	21	18	21	21	22	19	18	18	21	20	20	19	21	18	20	19	21	22	16	19	19	21	19	19	19	19	17	19	22	21	17	20	19	21	21	23	22	23	15	20	22	18	20	19	20	18	18	20	18	20	21	18	16	16	18	18	19	22	15	14	22	21	16	21	21	21	17	19	16	19	17	17	17	18	22	20	16	16	17	16	21	20	19	16	16	16	17	18	19	18	19	16	15	18	15	17	19	20	19	17	17	15	17	19	17	19	21	16	15	16	16	18	19	21	14	13	16	16	21	16	20	18	15	16	17	17	16	19	18	20	15	16	15	12	19	18	19	14	16	15	13	13	16	18	18	15	15	15	10	15	15	16	16	14	16	13	17	15	19	19	17	17	14	16	15	16	16	16	15	17	15	16	15	19	20	21	16	16	16	17	16	16	17	19	17	11	16	15	15	17	21	16	16	18	18	18	19	22	18	21	19	18	17	20	15	21	21	20	16	18	17	16	18	16	17	19	17	15	17	18	19	19	18	20	17	18	15	16	16	20	18	13	14	17	17	18	18	18	8	12	16	17	16	18	17	16	19	20	17	13	13	16	16	18	20	19	21	17	17	17	17	17	17	18	21	18	17	15	15	15	18	18	19	20	16	18	17	16	17	18	16	95433.5	88411	52674.5	57760.9	45502.5	45906.7	49694.3	52900.6	66098.9	55230.7	44094.1	41608.7	63551.2	60974.3	58396.9	49067.6	46464	51039.5	56663.8	49099	50548.7	54271.5	46158.7	54850.1	49539.3	50075.2	58873	63061.4	47252.6	52188.1	60956.2	53683.1	58537.7	57024.6	51401.4	54097.2	53294	45498.7	69455.7	65521	54895.4	55363.6	60310	58258.3	56250.7	53711	66879.9	68466.6	63888.5	53853	59324.1	55032.5	46811.7	44350.7	50413.9	40284.8	46169.4	49323.9	46095.2	53496.6	55489.9	44359.7	62502.4	55225.3	62744.2	57113	55273.9	45855	36849.7	34800.9	76280.3	64034.8	44549.9	54496.3	55712	51241.5	43164.1	41757.5	67034.2	68311.6	54451.1	47301.4	51645.6	45664.2	52740.6	47009.2	40316.5	38205.3	52856.2	48229.8	51610.7	44296.2	59627.3	55177.8	76727.4	65289.9	76783.9	72578.2	66605.5	70328.8	44937.5	44692.1	57126.7	54538.4	45074.9	47181.1	54049	57149.8	56053.1	62925.5	62185.9	49197.5	44369.1	47597.8	46270.5	61001.4	48879.8	53608.4	44797	59436.5	52189.5	48677.6	71509.7	74758.2	39319.2	32293.3	66476	62571.2	84042.3	82906.3	50680.5	47351.2	56603.6	53525.3	55993.5	51632	33173.8	34692.7	57731.7	72138.6	41815.1	49947.8	45927.3	47351.1	52728.2	47057.3	33424.7	40186.3	44017.3	37598.8	41327.9	40616.1	50353.7	46631.2	69704.4	57951.9	70874.9	62046.5	26806.7	34816.7	62621.6	63719.9	53651.2	39762	59957.6	48714.3	53370.1	50712.1	61127.7	62034.1	69223.5	75980.5	43635.9	39042.5	49505.8	52589	58934	43645.1	49273.3	43251.6	48746.6	39259.9	35573.9	40485.4	79615	59855.6	55109.9	58282	52981	70270.5	52832.8	54768.6	40480.4	31359.1	51325.9	41329.5	47443.7	43246.7	35227.9	33051.6	65955.3	75158.8	53690.1	60390.3	52734.5	56474.4	47346	56116.1	44815.5	56459.2	48692	49533.5	52206.9	50621.8	53103	56354	60747.3	65827.3	57803.8	57421.3	44803	49675.3	57598.2	41038.2	30229.4	73579.1	81520	51942.4	43851.6	44464.2	49043.4	54662.8	54527.4	54391.7	72072.1	68500.5	39480.3	42526	57956	57818.5	46730.5	43238.2	45497.8	48231.6	70705.2	63519.9	62238.1	68249	35664.6	37007.8	52098.2	56732.9	50263.9	57459.7	58961.7	47803.5	39700.7	48777.3	53523.1	29304.6	21524.3	47468.4	47468.4	43172.9	72768.6	70181.6	54677.5	57674.6	64284.7	64107.9	51183.1	51691.4	56357.1	50900.2	49457.8	45829.2	49272.9	43067.1	52296.1	52296.1	65631.3	55755.9	44233.2	47914.2	43114.5	49216.6	48212.1	38330.5	45840.2	44430.4	48369.2
Q5R3F8	ELFN2	Protein phosphatase 1 regulatory subunit 29	PPR29_HUMAN	4	3	3	3	2	1	3	4	3	2	0	0	3	3	3	4	3	4	2	3	2	1	4	4	2	3	3	4	2	2	0	3	4	3	4	4	3	4	3	3	3	4	2	3	3	2	4	3	3	2	3	2	3	3	3	3	2	2	2	0	3	2	3	3	3	3	1	2	0	0	2	3	3	2	3	4	0	3	3	4	4	4	3	2	2	2	2	0	3	2	2	2	3	3	4	4	3	2	4	4	4	3	2	3	2	2	4	4	2	2	2	3	3	3	1	3	3	3	0	0	0	0	3	3	0	0	3	3	3	3	0	0	0	1	2	3	0	0	0	2	2	0	2	0	2	1	2	1	0	0	1	0	2	2	3	2	1	2	0	0	2	1	0	1	1	0	2	0	2	1	3	3	0	0	0	2	3	0	1	3	0	0	0	0	2	3	3	2	3	2	2	3	3	3	2	0	1	2	0	1	3	3	2	3	1	3	2	4	4	4	3	2	2	3	3	3	2	3	2	3	1	1	1	1	2	3	2	2	3	3	2	3	2	1	2	3	0	1	2	3	1	0	0	1	3	3	2	3	0	0	3	2	2	2	1	2	1	2	3	0	0	2	2	3	1	1	1	3	2	3	2	3	3	0	2	2	2	2	1	1	3	0	3	3	3	0	2	2	1	2	2	3544.56	875.717	1310.32	1066.09	2352.27	877.916	870.65	1807.31	6565.47	1414.07	NaN	NaN	513.601	1343.14	1139.54	985.078	1491.19	977.966	974.781	850.661	195.289	202.97	865.271	364.221	668.894	1619.05	1415.84	986.525	245.981	446.1	NaN	641.428	2041.92	1892.5	1071.56	469.67	1203.55	837.439	528.286	846.69	3749.73	1001.64	4558.69	762.576	1084.79	717.937	1290.62	904.894	1327.86	846.252	988.172	989.498	1617.75	384.09	675.351	281.383	902.325	547.047	1203.98	NaN	979.217	1132.56	2346.78	1838.18	2200.33	1312.78	445.721	1302.07	NaN	NaN	581.239	859.054	1567.71	775.24	1147.27	703.852	NaN	346.946	3108.42	3866.07	3055.04	1928.91	1311.32	445.519	646.346	813.162	333.042	NaN	1274.07	9.0724	380.14	544.558	482.161	1239.72	3823.01	2289.55	2374.39	2398.76	3614.02	2577.3	1004.66	1595.36	1761.54	1009.38	952.164	753.334	2987.82	3839.67	1186.6	915.815	377.828	951.802	1112.13	1078.94	821.828	956.786	1241.49	2242.53	NaN	NaN	NaN	NaN	2302.23	1685.56	NaN	NaN	1853.9	1559.09	534.829	2009.83	NaN	NaN	NaN	2243.38	3380.51	2890.19	NaN	NaN	NaN	2250.53	678.578	NaN	397.174	NaN	668.504	324.769	942.417	1464.08	NaN	NaN	154.464	NaN	2242.5	1416.53	2006.74	1010.57	2197.02	1740.3	NaN	NaN	1182.24	1220.84	NaN	977.636	814.698	NaN	1288.77	NaN	676.015	1551.69	1018.29	2149.33	NaN	NaN	NaN	1293.28	1448.18	NaN	1226.55	2025.62	NaN	NaN	NaN	NaN	3106.99	2153.31	2578.79	821.922	473.715	1867.48	1676.89	1334	1117.58	1803.66	717.376	NaN	546.999	852.065	NaN	446.421	769.69	2289.91	797.558	1736.93	1293.27	909.354	828.523	790.953	822.012	1264.33	2000.51	457.91	997.961	1376.09	2998.13	1275.55	1081.25	1136.31	1721.47	1124.88	1019.81	1203.24	442.608	550.353	1009.36	641.377	1354.13	1238.5	2575.27	1605.96	929.054	668.596	468.689	1570.57	2109.85	948.331	NaN	1772.88	161.334	1107.72	509.16	NaN	NaN	1367.77	1308.15	2068.53	1294.21	1995.49	NaN	NaN	624.269	390.869	1121.72	443.863	1770.28	1541.03	635.522	723.544	1855.05	NaN	NaN	669.489	669.489	1507.45	1300.41	637.794	780.968	1465.68	1183.74	2766.53	1958.44	1134.86	892.812	NaN	563.521	900.678	846.842	1079.67	1515.34	1515.34	1624.35	NaN	688.112	733.014	256.978	NaN	763.225	754.621	2717.85	676.168	2447.53
Q5SGD2	PPM1L	Protein phosphatase 1L	PPM1L_HUMAN	5	6	3	2	0	1	0	3	5	2	0	0	5	5	2	5	4	3	4	4	4	3	3	3	3	0	6	4	4	0	6	3	4	4	0	3	3	3	3	4	3	5	2	4	4	5	5	3	2	3	4	3	1	3	3	4	2	2	2	0	3	3	1	3	3	6	0	4	2	2	6	6	5	3	3	4	0	2	5	6	5	3	4	5	3	2	0	0	0	3	3	3	1	0	0	4	5	5	5	4	3	4	4	4	4	0	5	4	4	5	3	2	3	2	2	4	4	3	2	3	1	4	4	4	1	1	4	5	5	2	2	3	0	0	4	2	1	1	2	3	4	3	1	0	0	1	2	2	0	0	0	1	1	2	3	2	2	1	0	0	1	0	3	0	2	1	2	3	3	2	5	5	1	0	1	4	4	4	3	1	2	0	3	1	4	5	3	4	2	5	3	4	1	2	2	0	1	2	0	0	3	3	0	3	3	5	3	2	2	5	3	0	3	3	5	0	5	5	3	2	1	3	4	0	0	3	0	0	3	3	0	4	2	2	3	3	0	0	2	2	0	2	0	0	4	3	4	5	1	1	4	0	1	5	5	3	3	3	0	0	0	4	4	4	4	4	3	4	4	5	0	4	3	5	4	2	2	0	3	2	2	5	5	4	2	2	0	4	2	2	2	1216.62	632.542	1088.26	138.747	NaN	521.904	NaN	982.195	902.425	756.97	NaN	NaN	572.657	1030.84	92.093	642.247	708.338	592.035	208.477	797.224	266.996	543.342	664.214	1491.74	1507.06	NaN	622.38	584.095	897.982	NaN	502.368	198.57	876.154	637.914	NaN	1517.23	1541.53	671.617	2032.74	863.804	863.806	2093.96	589.859	867.256	2247.85	853.829	1475.44	1153.63	109.13	854.829	1245.52	584.295	1573.69	1615.89	2032.04	1299.16	1191.88	1773.37	1352.21	NaN	1344.38	1615.48	850.017	1169.01	1885.65	1994.63	NaN	1285.91	907.575	1031.79	1503.93	1024.31	1084.58	1345.05	1926.79	1412.59	NaN	1028.45	1378.72	1357.62	1403.32	1050.03	936.096	1510.85	1906.02	1265.25	NaN	NaN	NaN	883.462	1609.69	1823.72	1418.83	NaN	NaN	1451.11	1227.22	913.126	1344.28	1237.57	1356	1233.08	969.699	1426.97	1069.22	NaN	1629.47	1606.95	1334.58	1715.99	1176.41	1384.67	969.526	2586.56	884.924	1501.03	1495.27	1413.39	648.004	1059.95	1064.69	1226.34	935.94	1104.03	702.868	591.369	795.828	988.75	1485.27	441.141	1060.8	481.655	NaN	NaN	1442.77	1314.2	2170.3	641.807	1290.83	1892.68	1616.86	1000.81	712.917	NaN	NaN	1372.4	1134.3	935.33	NaN	NaN	NaN	1248.68	1527.04	1126.46	1280.4	1764.83	1215.39	767.127	NaN	NaN	965.359	NaN	978.675	NaN	1126.09	1382.37	764.584	568.786	862.518	1139.52	1093.09	932.216	1108.5	NaN	892.861	910.191	1189.67	885.43	820.3	809.639	968.322	NaN	1096.4	1196.89	1033.28	951.009	1425.98	899.058	856.125	923.679	755.167	693.634	1096.68	937.645	969.709	NaN	457.415	760.692	NaN	NaN	869.185	1332.19	NaN	1215.8	1334.25	1207.86	650.15	919.04	983.925	1386.59	906.191	NaN	911.017	635.173	1080.63	NaN	1084.44	1187.06	1330.23	964.984	2072.89	1404.5	1202.27	NaN	NaN	878.744	NaN	NaN	1321.11	1474.47	NaN	1316.16	906.311	1417.9	923.264	1141.64	NaN	NaN	698.34	911.478	NaN	1501.31	NaN	NaN	870.655	2003.94	1595.77	1130.52	1773.26	1696.14	1010.52	NaN	1089.85	1188.06	1256.38	943.433	609.081	337.831	NaN	NaN	NaN	1212.93	1212.93	1432.66	1091.69	836.246	963.696	1180.54	1649.56	900.876	NaN	1204.06	1009.02	1361	1380.82	945.499	678.479	NaN	446.775	446.775	591.511	1360.78	967.638	1125.27	965.865	967.356	NaN	917.137	733.531	868.92	1437.09
Q5SRI9	MANEA	Glycoprotein endo-alpha-1,2-mannosidase	MANEA_HUMAN	3	5	2	2	2	2	3	1	4	3	0	0	0	0	3	2	3	2	3	2	2	2	2	2	2	3	2	3	2	5	3	3	0	2	2	3	3	3	2	1	2	2	0	4	3	2	0	0	1	4	3	2	0	2	3	4	0	2	0	0	0	0	2	4	1	1	0	0	0	0	0	0	0	0	0	0	0	0	1	1	3	4	4	1	0	0	2	3	3	0	3	1	2	1	3	3	4	6	2	3	0	2	0	2	0	0	4	0	4	3	2	2	3	1	0	1	1	1	0	2	2	1	1	3	0	2	2	2	3	3	1	0	1	1	1	3	0	0	0	2	2	2	1	0	0	0	1	2	0	0	0	0	2	0	0	1	1	3	0	1	1	1	0	0	1	0	2	2	3	2	2	4	0	0	1	1	0	2	2	2	1	1	2	1	2	3	2	1	1	1	1	2	1	1	0	0	1	0	0	0	0	2	0	0	1	1	0	3	1	1	3	0	2	1	1	0	2	2	3	0	2	2	2	1	0	3	2	2	3	2	2	0	2	3	3	1	0	0	2	3	0	1	0	2	2	2	0	0	0	1	0	2	1	3	1	2	0	0	2	2	0	0	0	2	1	2	3	2	0	0	2	1	0	1	0	0	0	1	0	0	2	3	2	2	2	2	1	2	1	0	1	1915.91	3849.94	2687.19	1654.99	1620.31	1591.23	2184.02	990.677	1402.48	2151.83	NaN	NaN	NaN	NaN	1363.33	1872.11	1795.33	1109.75	1524.83	1648.86	487.4	1084.9	1391.1	58.4998	2101.78	2052.42	1991.99	2713	1136.71	848.525	2515.53	560.994	NaN	1626.25	1342.93	1796.64	1197.63	2309.87	109.223	534.3	608.528	1298.67	NaN	458.478	1911.86	1231.84	NaN	NaN	2778.65	681.138	2324.27	8172.99	NaN	887.414	2087.58	973.052	NaN	1846.27	NaN	NaN	NaN	NaN	1592.81	555.016	657.277	5219.29	NaN	NaN	NaN	NaN	NaN	NaN	NaN	NaN	NaN	NaN	NaN	NaN	1021.95	1036.11	2172.46	682.384	502.16	1670.9	NaN	NaN	1860.5	2064.86	1789.81	NaN	1056.99	18777.2	10518.2	3984.69	4526.93	4424.54	1933.6	2103.57	5292.11	3409.78	NaN	2089	NaN	4502.17	NaN	NaN	4587.6	NaN	1888.36	2160.63	6271.7	4973.89	3732.16	2616.23	NaN	11689.3	9397.76	987.244	NaN	350.376	673.375	230.367	46.2751	310.068	NaN	276.059	3157.9	598.455	1221.01	637.353	556.143	NaN	672.931	610.932	287.383	872.265	NaN	NaN	NaN	331.239	299.616	387.967	38.0453	NaN	NaN	NaN	437.332	373.996	NaN	NaN	NaN	NaN	21.1001	NaN	NaN	84.7177	1224.4	761.824	NaN	1651.81	990.738	1553.79	NaN	NaN	425.881	NaN	290.958	1210.19	51.9442	22.4046	311.247	50.7312	NaN	NaN	509.572	1438.01	NaN	328.012	2068.45	460.949	1327.3	1208.4	139.087	1452.29	280.844	2564.9	3518.11	1667.2	1012.75	1552.27	779.595	458.986	361.953	14716.8	NaN	NaN	11540.9	NaN	NaN	NaN	NaN	3061.99	NaN	NaN	447.411	1213.27	NaN	5556.33	8613.79	12462.6	2212.4	NaN	1361.73	67.4029	329.698	NaN	895.254	246.724	2396.66	NaN	27.0108	577.674	289.606	2145.64	NaN	1436.51	1511.67	6058.34	501.413	3257.81	2336.9	NaN	3576.78	206.239	4077.96	751.246	NaN	NaN	984.258	3259.51	NaN	1.99345	NaN	1198.64	1077.02	1039.43	NaN	NaN	NaN	32290.3	NaN	1326.4	12400.4	1201.27	7681.56	1895.68	NaN	NaN	82.6842	4397.68	NaN	NaN	NaN	1363.34	365.325	2516.69	3802.94	4744.06	NaN	NaN	206.749	762.134	NaN	1034.24	NaN	NaN	NaN	8692.36	NaN	NaN	47.1755	2512.3	1572.47	2188.16	1905.78	402.71	1877.14	3261.47	3165.88	NaN	12517
Q5SZK8	FREM2	FRAS1-related extracellular matrix protein 2	FREM2_HUMAN	18	22	7	7	5	6	9	11	11	9	6	8	6	6	9	7	10	13	10	13	7	8	13	16	14	9	18	17	5	6	13	11	18	14	11	11	11	9	10	9	15	16	12	8	8	7	9	7	7	8	11	8	7	6	11	9	6	9	6	7	10	7	5	4	10	10	9	7	4	4	7	6	5	5	9	12	5	4	8	10	15	18	9	7	6	5	8	6	5	4	9	8	5	6	11	10	23	17	12	12	5	6	9	9	6	7	8	9	15	14	6	6	10	9	5	6	7	7	8	11	8	8	7	9	8	6	11	9	6	5	4	7	7	8	11	10	5	8	8	7	7	7	9	8	7	9	6	7	5	5	7	4	7	5	10	8	6	9	5	6	7	6	10	7	10	5	9	7	8	10	6	15	9	5	5	9	6	5	9	6	8	9	5	6	8	5	10	17	10	10	8	10	10	6	11	3	7	6	3	7	10	10	6	7	5	6	6	10	8	7	9	9	7	9	9	11	12	6	7	7	6	7	6	5	4	9	7	5	8	7	11	11	11	10	11	11	8	5	5	8	6	5	8	5	14	10	6	6	4	5	7	9	7	5	5	5	5	9	11	3	3	10	10	4	8	6	7	8	10	13	7	9	5	6	6	7	6	8	7	6	9	9	9	11	9	13	7	8	5	4	7	25277.9	20407.7	12653.3	11547.9	17289.9	18452	24935.2	17077.4	14310.5	9642.95	17875.2	15876.5	9747.02	12202.2	10505.8	9596.83	15351.5	18204.8	18202	18956.7	10431.8	8042.51	20507.6	21822.2	15472.6	15252.5	22240.7	22598.5	11257.4	10727	16038.1	17970.6	18841.6	18536.5	17534.5	19170.2	18434.1	16267.6	16898	14750.9	20080.7	19593.9	16754.5	13489.5	14994.5	14824.3	15951.5	16270	11692.2	11253.6	14548.9	12973.1	8389.4	6963.62	15715.7	16603	12793.1	13595.8	17005.9	19593	20188.7	14981.6	8803.36	6468.93	15967.6	14160	19538.6	14598.9	16781	24587	11356.9	11403.9	12327.2	8513.93	14620	15083.2	13043.9	10121.5	11334.1	10097.4	22055.2	18463.6	13119.1	11702.8	10855.5	11362.4	16488.3	13931.1	11225.4	12324.7	17149.6	16439.5	11402.4	10939.3	13522	11536.7	15698.5	18622.2	15876.4	16260.3	10234.2	10041.5	15506.1	15893.4	12149.6	12002.3	15495.1	14259.6	22333	23622.1	10249.9	9827.51	8333.89	8306.82	18290.9	15834	14046.6	13035.6	14125.3	13459.3	9985.7	10152.7	9087.36	7677.63	20615.6	16569.1	16183.1	12982.4	8440.13	11207.8	12587.3	8675.11	9321.07	12169.1	16204.7	13625.2	15282.9	16092	13455.5	13395.1	11001.1	10400.1	17864.8	15277.2	16365.8	15177.5	17318	15764.1	8672.14	11662	12533.8	14566.8	12905	12789.6	12630.3	12013.8	14589.1	14512.6	18802.6	16341.5	8098	10104.2	13163.1	13942.8	13782.2	13632.8	9833.62	11992	15398.8	14034.9	17056.5	17334.8	14520.7	16182.9	12740.7	8876.01	12836.2	11554.8	13719.1	17350.2	16574.3	15964	12080.4	13080.5	6756.23	8591.43	20326.1	15383.9	11242.8	14293.2	15815.3	16099.6	14237.4	12903.9	14380.9	22020.9	14638.7	12926.7	16625.7	10627.1	13554.5	14789.6	15825.3	12692.9	5077.6	8105.36	10284.8	14930.8	11835.6	15261.9	16480.1	11987.3	12430.6	11935	12577.3	11910.1	14995.4	11761.6	12450.7	9350.94	13246.7	9160.35	10467.5	12281.3	11076.9	14506.5	13894.3	13364.8	20373.4	19036.9	14781.1	14699.8	14126.4	12907	10991.6	10932.6	10980.4	13920.2	17845.2	16050.5	9096.42	7611.94	12370.9	11010.1	19500.1	20711.5	10238.4	9177.42	13689.1	14471	14342.9	18935.3	10306.1	10162	8776.04	5820.71	6388.2	18527.5	17896.3	14816.3	15731.9	12233.6	12233.6	12047.3	9424.77	9639.1	14818.8	11887.2	15085.3	14935.9	16288.9	14142	16176.6	15804.2	15434.6	13485.8	16963.4	12208.8	9154.49	9154.49	10153.7	10694.6	13348.6	15026	19364.1	20664.8	12450.4	9089.73	11004.6	7141.68	13319.9
Q5T848	GPR158	Probable G-protein coupled receptor 158	GP158_HUMAN	5	4	3	2	3	3	3	3	5	4	3	3	4	4	2	2	4	4	4	3	3	3	3	5	3	3	4	4	4	2	4	4	5	4	4	4	4	3	3	3	3	3	3	3	4	3	4	4	3	3	3	3	5	2	3	3	3	2	3	2	3	2	3	5	4	3	3	2	3	4	4	3	3	3	4	3	3	2	3	3	5	4	3	4	3	4	2	3	3	3	2	2	3	3	4	4	5	4	5	3	3	4	4	3	4	3	5	4	3	4	3	2	3	3	3	2	3	3	3	3	4	3	4	3	3	3	5	4	4	3	2	3	3	2	3	3	3	3	3	3	3	3	3	3	4	3	3	3	3	3	3	3	3	2	3	3	3	3	3	3	4	3	3	2	3	3	4	3	3	3	4	5	3	4	2	3	4	3	3	4	3	3	3	3	4	3	5	5	2	3	4	3	2	2	2	2	3	3	1	3	3	4	3	4	4	4	3	4	4	3	5	4	3	3	3	4	4	4	3	3	3	4	3	4	2	3	3	3	4	3	3	3	3	3	3	4	2	3	3	5	4	3	3	3	5	4	4	4	2	2	3	3	3	3	4	2	3	3	3	3	3	3	3	3	3	4	3	3	5	5	3	4	3	2	3	3	3	3	3	3	4	5	5	2	3	3	3	2	3	4	4	52432.9	42699.1	27941.4	45661.1	33119.1	30585	34898.2	29114.4	47708.8	38175.5	23453.6	23130.9	39228.7	35664.2	27880.7	31312.7	35000.6	41853.2	40855.3	37180.9	31969.3	29484.7	31457	39954.1	40621.9	30724.9	40526.2	40774.2	19985.7	34619.9	51903.1	40345.8	34016.2	37998.4	34094.3	38254.1	35595	39660.5	37732.2	34515.1	42986.1	37759.4	26085.9	21901.2	42659.6	37649.3	42077.9	43548.6	27527.8	26598.7	31657.3	27244.8	36015.9	44421.3	28796.3	34260.6	24000.5	43873.2	22389.1	32461.4	22511.5	21137.9	44677.9	31054.8	37285.5	41865.8	29388.4	41118.8	18726.8	20257.8	30515.6	22422.6	37822.5	37546.2	46673.9	31693.5	20267.3	30275.4	34192.3	40839.2	36460.4	32101.6	33878	28816.7	40836.2	35115.1	20713.8	25845.5	23438.2	18825	36967.8	26832.7	29148.5	26826.4	36022.6	28536.6	51550.7	40672.7	41206.8	42234.8	32894.3	35852.6	23918.5	26321.3	26106.1	19111.5	36979.3	28811.3	47701.6	47840.1	34517.4	22925.5	28742.4	32410.3	20183.5	27087.1	31598.3	23145.9	22611.4	30500.7	33280.7	34789.9	42122.5	43971.1	20894	22372.1	45094.4	40434.8	36407.7	44826.9	40288	29933.8	31065.2	35872.1	41181.8	38000.5	18178.8	15114.3	17675.2	45510.3	35148.5	36350.7	19576.8	20648.7	42992.3	40155.4	19266	26469.1	32699.7	23970.6	22549.8	24557.6	20296.9	20107.8	46807.7	37951.2	33191.1	31950.9	13542.8	22635.6	33319.9	31455.4	24960.6	14143.3	35290.9	21951.8	24778.4	25375.6	33517.4	33212.4	58251.3	56509.3	20792.2	20403.6	26931.9	33930.9	31758	38046.6	19591	20653.7	20279.2	21535	27289.7	27243.6	44119.7	41113.2	42882.5	40045.3	32873.5	29049.8	27866.8	29157.3	13728.2	18472.2	33236.3	32060.2	23603.2	22154.9	4261.11	26344	38186.5	35784.9	24134.5	26102.8	26279.3	33798.1	26788.9	31919.2	30111.1	30918.4	35888	29060.1	32170.5	36277.2	22273	40173.7	39426.4	46229.9	38957.7	34202.2	20388.4	27867.2	31866.2	17054.7	6386.3	44993.8	43434	24845.8	36297.3	47139.7	26717.4	42653.2	36618.9	26494.7	39609.2	38518.1	14185.9	21463.9	38735.7	34150.2	24298.9	24532	23445.9	27849.6	39308	39824.6	42896.1	48233.5	11634.5	13156.9	29046.4	31543.2	27008.4	34829.7	28043.5	27635.1	20379.7	30405.3	35692	13030.4	7055.83	34865.1	34865.1	36268.3	38121.4	38829.7	19204.6	26621.9	44813.4	48124.6	31637.5	23309.8	34093.1	25329.5	40553.4	42684.9	20065.9	22447.5	24038.6	24038.6	47381.7	37483.3	34506.1	24496.5	36462.9	43975.3	20885.3	18899.6	27384.2	24468.5	29806
Q5TAX3	TUT4	Terminal uridylyltransferase 4	TUT4_HUMAN	0	0	1	1	1	1	1	1	0	1	1	1	1	1	1	1	1	1	1	1	0	0	1	1	0	1	1	1	1	1	1	1	1	1	0	0	0	0	1	1	1	1	1	1	1	1	1	1	1	1	0	0	0	1	1	1	1	1	1	1	1	1	0	1	1	1	1	1	1	1	1	1	1	1	0	1	1	1	1	1	1	1	1	1	1	1	1	1	1	1	1	1	1	1	1	1	1	1	1	1	1	1	1	1	1	1	1	1	0	0	1	1	0	0	1	1	1	1	1	1	1	1	1	1	1	1	1	1	1	1	1	1	1	1	1	1	1	1	1	1	1	1	1	1	1	1	1	1	1	1	1	1	1	1	1	1	1	1	1	1	1	1	1	1	1	1	1	1	0	0	1	1	0	1	1	1	1	0	1	1	1	1	1	1	1	1	1	1	0	0	1	1	1	1	1	1	1	1	1	1	1	0	1	1	1	1	1	1	1	1	1	1	1	1	1	1	0	0	1	1	1	1	1	1	1	1	1	1	1	1	1	1	1	1	1	1	1	1	1	1	1	1	1	1	1	1	0	0	1	1	1	1	1	1	1	1	1	1	1	1	1	1	1	1	1	0	0	0	1	1	1	1	1	1	1	1	1	1	1	1	1	0	0	1	1	0	0	1	1	0	1	NaN	NaN	888.927	513.238	10990.5	10673	7140.04	8696.25	NaN	2283.06	3829.12	4902.82	846.021	1026.64	1743.97	737.801	2852.89	2476.46	2604.48	2703.77	NaN	NaN	2675.25	2595.31	NaN	593.458	21538.1	26988.7	4609.97	3898.51	3113.67	5584.41	1404.5	728.516	NaN	NaN	NaN	NaN	4194.76	4003.1	5572.89	5171.29	2379.96	1996.6	986.84	1723.45	916.372	657.184	6340.49	5337.18	NaN	NaN	NaN	3190.22	10616.4	11742.6	2198.53	1682.96	2575.3	2072.05	4251.1	4634.88	NaN	775.846	2688.51	3962.85	4925.04	6450.21	24353.2	22468.5	8932.27	8197.91	6390.83	5787.2	NaN	524.989	1356.43	1151.02	2444.2	3201.71	4061.77	4834.44	956.397	1409.27	6095.47	7266.18	4917.23	4392.94	1093.13	468.944	5414	6133.45	3692.61	3695.77	3010.48	3760.82	2419.17	2768.49	7108.65	6879.28	1126.65	1377.26	2031.72	2054.41	2023.32	1539.07	1056.88	879.879	NaN	NaN	1957.99	1812.44	NaN	NaN	12117.3	9572.13	3388	3521.14	5333.48	2229.48	2290.96	2560.16	391.529	88.5849	11968.2	14909.1	8300.93	8670.75	6046.86	5698.3	3564.68	3986.03	5842.54	5589.84	776.305	1018.01	2188.84	1787.64	5326.25	1899.67	1981.12	1068.54	3910.24	5505.98	18527.4	21382.1	3700.39	3110.6	7458.61	8904.5	5380.23	6373.87	4267.65	5226.6	2090.85	3411.87	7575.37	8380.72	3222.18	1202.34	2860.98	11179.5	5115	6830.32	1826.07	2850.92	720.544	1935.93	NaN	NaN	5349.56	2701.27	NaN	1589.68	2068.49	1638.07	8571.96	NaN	3620.33	4197.25	9969.87	10043.8	4107.69	2643.41	2467.65	3043.27	4650.61	3432.63	NaN	NaN	3190.13	2324.67	5285.38	6089.09	21188.9	23269	3589.89	3981.07	42621.1	12167.3	637.612	NaN	2804.91	1911.44	4741.72	3592.5	3426.4	3896.61	3508.57	3574.8	4196.56	3688.86	4126.55	3782.83	3100.1	1542.41	NaN	NaN	1264.59	3621.78	4762.74	2111.77	2359.13	14305.8	18514.4	3922.85	2601.96	3467.57	7158.66	7516.08	10903.5	10115.8	4811.42	4905.04	5471.55	3017.65	3264.67	2856.12	5633.45	5561.77	10626.6	2005.66	1299.31	596.885	3680.25	4483.67	NaN	NaN	22528.6	7191.89	42149.5	38784.7	3457.87	1862.45	1644.79	3877.67	4466.31	3679.25	3302.44	13630.1	13208.1	1710.51	1710.51	1717.47	687.288	NaN	NaN	NaN	1076.61	1053.49	636.528	1005.04	2079.39	2443.89	9686.06	8862.75	8425.95	8434.26	2983.46	2983.46	297.766	NaN	NaN	5899.21	4810.6	NaN	NaN	3980.72	1669.02	NaN	2937.31
Q5TG30	ARHGAP40	Rho GTPase-activating protein 40	RHG40_HUMAN	1	1	1	1	1	1	1	1	1	1	1	1	1	1	1	1	1	1	1	1	1	1	1	1	1	1	1	1	1	1	1	1	1	1	1	1	1	1	1	1	1	1	1	1	1	1	1	1	1	1	1	1	1	1	1	1	1	1	1	1	1	1	1	1	1	1	1	1	1	1	1	1	1	1	1	1	1	1	1	1	1	1	1	1	1	1	1	1	1	1	1	1	1	1	1	1	1	1	1	1	1	1	1	1	1	1	1	1	1	1	1	1	1	1	1	1	1	1	1	0	1	1	1	1	1	1	1	1	1	1	1	1	1	1	1	1	0	1	1	1	1	1	1	1	1	1	1	1	1	1	1	1	1	1	1	1	1	1	1	1	1	1	1	1	1	1	1	1	1	1	1	1	1	1	1	1	1	1	1	1	1	1	1	1	1	1	1	1	1	1	1	1	1	1	1	1	1	1	0	1	1	1	1	1	1	1	1	1	1	1	1	1	1	1	1	1	1	1	1	1	1	1	1	1	1	1	1	1	1	1	1	1	1	1	1	1	1	1	1	1	1	1	1	1	1	1	1	1	1	1	1	1	1	1	1	1	1	1	1	1	1	1	1	1	1	1	1	1	1	1	1	1	1	1	1	1	1	1	1	1	1	1	1	1	1	1	1	1	1	1	1	6351.28	6437.24	4731.85	4697.33	4184.54	4993.6	4330.44	4633.38	3562.78	3852.24	5857.68	4776.55	5882.32	5298.44	2759.27	3081.33	4950.79	5236	6473.35	5612.88	4998.43	5228.57	5111.23	6184.14	5547.55	5942.3	4594.45	3927.19	3966.24	3925.58	5287.7	4625.26	4229.38	4215.25	5502.07	5078.31	5842.61	6200.01	4507.58	4870.85	4617	5013.47	4303.41	3986.79	5124.1	4957.52	4857.53	3473.46	4003.11	4185.41	3837.18	5016.42	3492.85	4283.6	4964.93	5054.22	2815.74	5009.24	4109.05	4318.4	3467.65	3563.67	4476.92	4459.22	3880.41	4697.27	4433.52	5053	5498.47	5322.58	5084.87	4689.87	4408.43	3450.99	5217.16	4730.59	3815.39	4517.65	3428.6	3130.49	4691.31	4743.5	4875.57	6167.06	4506.35	4029.45	4476.45	4949.36	4863.81	4832.38	5756.44	6038.3	4266.98	5149.6	5817.96	4602.57	5936.66	4707.45	7098.37	6310.27	6087.61	5726.31	6307.42	6657.04	5543.1	5570.53	4427.51	4669.34	6762.36	7837.89	4243.33	4912.89	5018.3	4741.41	4949.62	4550.95	4102.92	5215.21	2854.81	NaN	1494.89	4379.55	4838.59	6420.42	3312.29	4608.25	3437.79	5966.1	2682.78	4539.38	3831.2	5798.38	3171.23	3804.96	4878	6050.79	NaN	1819.33	5150.14	6162.83	5956.06	5339.24	3744.75	1461.47	6771.11	5671.96	4180.15	4825.92	3487.04	5429.02	4998.31	5915.12	4299.23	4533.86	4231.9	6130.7	5828.16	6557.56	9807	4644.3	3641.89	4152.14	3812.86	6012.22	5265.89	8662.17	4722.77	5066.51	2729.89	5035.63	4470.85	5381.54	5589.89	5132.55	4552.04	4839.32	3521.96	5652.32	5264.07	4273.5	5521.13	5308.24	6594.07	4881.36	5668.89	5526.11	5368.84	4168.76	5161.41	4989.04	4837.07	3415.62	2970.11	3875.96	3934.1	4353.88	3604.78	3781.22	NaN	4204.5	3974.67	3174.72	3882.53	4318.84	4383.3	4753.59	4502.43	4006.57	3742.46	3918.26	4960.43	3938.36	4858.7	4846.48	4735.85	3863.53	4610.18	4105.38	4020.32	4820.83	5304.76	4973.14	4654.45	3459.77	4795.38	4670.59	5012.88	4583.15	4740.3	3768.42	5185.31	3764	4423.49	4643.14	5215.93	5183.83	4208.66	4142.23	4166.83	2348.64	5084.69	6650.22	5159.17	4219.57	5419.11	4741.96	3872.32	4569.18	6226.26	4828.97	3745	3064.65	4695.99	2758.84	5548.27	4133.04	4847.44	4594.97	3844.09	4878.63	3959.01	4273.38	4273.38	4913.03	4642.13	4846.18	5223.31	4904.11	4057.33	4133.45	5020.9	5511.7	4979.45	5934.78	3121.91	4614.76	5962.89	4597.73	4944.64	4944.64	5374.66	5816.34	5806.43	5674.98	3459.88	5564.01	4803.17	4296.04	5243.8	4073.85	4336.58
Q5UCC4	EMC10	ER membrane protein complex subunit 10	EMC10_HUMAN	4	3	2	2	2	2	3	2	2	2	3	2	2	2	3	2	2	2	3	2	2	1	2	2	2	3	2	2	2	4	3	3	2	4	2	3	2	2	2	2	3	2	2	2	3	3	2	3	2	3	2	2	2	3	2	2	3	3	2	1	2	2	3	2	2	2	3	2	1	1	2	3	2	2	2	2	1	1	2	4	2	2	2	2	2	2	1	1	2	3	2	2	3	2	2	2	2	3	2	2	2	2	2	2	2	3	2	3	4	2	3	2	2	2	2	2	2	2	3	2	1	3	2	3	2	1	4	3	2	2	1	1	1	3	2	3	1	2	1	3	3	3	2	1	2	2	1	3	2	1	1	2	1	1	3	2	2	2	1	1	3	2	2	1	2	2	2	2	3	2	4	3	2	2	3	2	3	2	2	1	1	1	2	3	4	4	4	2	2	3	3	2	1	2	1	1	1	2	1	1	3	4	2	2	2	4	3	1	2	2	3	2	1	3	2	2	3	4	2	1	2	2	3	1	1	3	3	2	3	2	2	3	2	4	3	2	2	2	3	2	2	2	2	2	3	3	3	4	1	1	2	2	2	3	2	2	2	3	2	1	1	1	1	2	3	4	3	1	4	4	2	3	1	2	3	2	2	2	1	1	3	3	3	4	2	2	1	2	2	2	2	4506.51	5815.97	3859.41	3528.32	2998.48	3381.36	4947.05	4902.79	5547.56	4351.08	3375.55	3216.82	3764.26	4580.23	5985.24	4840.94	6113.23	6480.29	4861.7	5031	2907.03	2094.36	4853.92	4982.74	5701.72	4954.6	6750.82	6309.31	4709.05	5099.31	5454.05	3495.15	5842.78	5908.23	4996.43	5396.51	4928.94	3945.24	4456.48	3141.68	3742.6	4622.81	5128.66	5154.84	5154.35	3605.28	4348.8	5085.54	5092.24	4384.83	4406.73	2518.76	4870.07	3342.4	4971.63	5666.08	3438.72	4214.42	3539.59	6359.52	4044.61	3462.35	5529.71	3878.45	4961.64	5400.97	4044.54	4748.53	5633.46	4006.94	3738.79	3868.47	5047.84	3770.87	4693.79	3831.33	3390.78	3114.29	5280	5592.03	6290.91	5886.95	3287.54	2508.13	4085.16	4443.2	4268.46	5013.28	3011.43	2878.56	3657.77	3558.67	5476.96	4479.98	8395.09	6477.07	4596.44	4667.75	5400.37	6397.64	5167.03	4172.45	5327.07	5111.29	3267.23	3489.54	5763.56	4976.62	4495.85	4297.91	4479.51	4201.7	4482.87	4915.19	3720.41	4014.16	3409.74	3656.17	3325.58	5662.97	3039.96	3124.89	4530.54	3740.01	1963.81	3334.69	2893.67	6997.21	5814	6816.42	3572.82	3820.47	3959.46	3810.08	6074.28	5407.24	3626.89	4666.28	3676.44	4351.14	2717.2	2478.68	3747.28	3269.02	3116.7	3873.24	3746.75	4420.07	2470.04	2112.4	3597.29	2223.62	3856.25	3290.78	5238.04	3284.55	3962.09	4575.23	2251.78	2563.55	3606.03	3342.22	1991.15	3094.31	4128.87	2958.46	3905.49	2720.2	4014.45	4235.01	4199	5181.71	3820.74	4058.36	3307.56	3442.12	4137.54	3259.37	3915.43	2615.56	3012.51	3388.49	2954.15	2685.03	6088.37	6330.55	5593.03	5259.94	4228.52	5521.22	4149.36	5688.98	3762.97	3707.58	3511.84	3775.59	3481.99	3689.11	1774.08	2651.3	7283.4	7555.93	4566.56	3322.99	2504.71	4578.92	2194.81	4764.27	3700.37	5045.87	3322.46	3634.77	3701.14	3363.3	3640.03	4891.59	5410.22	4081.78	3332.4	3937.81	3019.13	3472.71	3507.47	3010.39	3185.97	4342.85	4908.74	3786.05	4719.57	3579.73	3451	4155.23	4872.42	3243.88	4471.64	3766.5	2760.56	2818.6	6194.03	5299.22	2999.8	3544.31	3316.89	2977.1	3604.5	4106.54	4806.52	4865.41	2696.45	2840.99	3302.65	3480.97	3388.4	3061.38	3718.27	2841.91	2746.44	4718.76	3361.66	3570.79	3600.99	4454.11	4454.11	3295.81	3892.73	4055.87	3756.5	3598.41	4171.24	5080.22	3454.02	3622.46	3944.15	1415.06	2156.2	2956.83	2957.38	2666.3	4322.94	4322.94	4212.72	4149.09	4320.11	4846.07	2835.31	3185.23	2923.93	3054.34	3724.38	3272.65	3848.18
Q5VSG8	MANEAL	Glycoprotein endo-alpha-1,2-mannosidase-like protein	MANEL_HUMAN	20	17	12	14	10	11	16	12	19	17	5	12	16	18	21	19	15	17	16	16	14	14	16	19	16	16	19	19	11	11	18	16	13	20	17	16	14	16	13	16	16	15	17	20	16	16	20	17	18	18	17	15	13	15	14	14	13	12	12	9	14	10	16	13	18	16	15	13	9	9	15	15	15	15	18	10	11	8	17	20	16	14	15	15	14	14	8	12	9	10	14	13	9	13	21	17	20	19	21	16	16	16	15	13	13	12	19	20	16	18	12	11	17	15	11	14	18	17	12	13	12	13	16	17	10	11	16	18	18	15	12	12	13	14	17	16	10	12	11	16	16	12	15	10	13	13	11	12	8	10	6	9	13	15	15	17	16	13	4	8	13	12	11	12	13	11	14	13	11	14	15	20	10	9	9	11	14	14	11	11	9	14	11	11	19	16	12	12	15	14	12	14	12	11	12	4	10	11	1	11	13	15	18	17	9	13	14	18	14	11	14	14	16	12	11	16	17	16	15	12	13	14	14	10	9	15	14	14	18	15	15	18	13	12	15	18	8	15	13	15	10	13	13	11	19	17	16	19	5	4	16	14	12	14	16	9	14	17	16	7	8	15	15	15	12	18	12	15	15	18	15	15	13	13	10	10	14	12	15	15	15	17	17	15	11	17	11	9	12	14	18	15140.8	13033	6379.92	5730.98	8067.35	6043.61	11908.1	10863.5	13643.5	11788.5	6231.95	8150.91	7804.97	7356.24	12670.7	10431.4	9014.18	12161.7	9966.2	9755.56	7341.23	5886.12	8414.78	10734.1	8795.35	8166.7	14270.4	13335.6	6407.14	6502.95	11476	8429.95	12584.1	14958.1	10319.7	8938.22	8769.09	10676	9309.02	9150.06	9555.94	11498.3	9190.31	8447.67	11044.5	9363.51	12640.6	12332.5	10762.1	10094.6	8898.58	8547.87	10837.9	7330.02	9019.96	9229.14	6372.89	9238.76	7511.73	7945.39	6771.87	7012.4	12037.8	11601.4	9945.12	9556.12	8366.72	7617.36	8444.15	12062.3	9847.61	11372.4	8145.83	9521.19	12093	9646.19	6917.73	8353.17	11958.7	13597.4	13929.2	13648.1	11230.1	9220.43	10137.4	9949.65	6048.37	9001.28	8036.76	7906.99	10015.4	8951.91	9710.45	9948.91	17289.1	11568.5	13051	12422.8	11942.6	13129.2	9427.4	9717.36	8209.7	7189.29	6992.2	8546.69	10997.2	9837.46	10768.8	10262.1	10528.9	10251.1	9634.31	8083.07	5334.69	8971.48	9724.21	8734.9	5687.67	7722.88	7427.51	8144.63	12347.5	11085.7	6489.02	5831.52	13512.9	11701.9	11530.5	10871.2	6764.73	8243.58	9027.23	7911.87	11285.8	11226.6	5749.07	7015.77	6825.12	10821.5	6857.75	6671.42	6646.51	5518.86	5196.03	7106.69	6835.73	8203.51	5986.82	6092.57	6538.26	7221.07	6398.42	7176.5	10549.3	9645.98	8608.79	7608.49	3564.18	6902.52	6644.33	6930.54	5940.99	6002.85	8415.95	7708.3	7076.87	6625.56	8032.26	7201.55	10674	16444.4	5611.38	5375.76	5111.74	7359.72	10726.2	7228.07	7600.87	6260.25	5746.24	6272.16	6090.59	6230.21	14103.1	13981.4	5547.05	5368.3	7687.49	9423.2	7475.84	9179.52	7793.68	7335.28	7520.41	7649.84	6101.62	8414.87	1612.04	6397.54	10505.1	10124.4	9713.93	10786	4166.93	5185.91	5901.67	8303.65	7570.83	9773.31	7802.81	8957.67	7370.61	8913.82	7943.79	11987.6	12225.4	12381.5	8730.03	7729.9	7373.24	5635.84	4990.53	7199.12	6767.18	10639.2	11998.1	8173.17	13634.1	10586.7	8966.29	9666.9	11618.7	9165.25	11116.6	11133.2	3908.23	6828.94	9582.61	9643.76	6605.47	6902.64	8163.71	6354.21	12648	12063.6	12226.9	12218.7	3282.05	5263.05	10405.6	8542.96	8524.17	8582.92	9241.43	7388.71	5246.2	10049.4	10313.3	4117.9	3605.9	8372.12	8372.12	8572.93	9752.07	10903.5	8128.48	6375.64	9549.46	12440.1	10239.5	10670.9	9257.5	8416.87	7553.29	7325.94	9541.05	8668.94	9387.59	9387.59	9984.81	8715.34	14064.4	13384.4	7662.76	9410.84	7647.43	5515.08	10591.7	8428.79	9564.58
Q5VST9	OBSCN	Obscurin	OBSCN_HUMAN	1	1	1	1	1	0	1	0	1	1	0	1	0	1	0	1	0	1	1	1	0	0	1	1	0	1	1	1	0	1	1	1	1	1	1	1	1	1	1	1	0	0	0	1	1	1	1	0	0	1	0	1	0	1	1	1	1	1	0	0	0	1	1	0	1	1	0	1	0	0	0	1	1	1	0	0	1	1	1	1	1	1	1	1	1	0	1	1	0	1	0	1	1	0	1	1	1	1	1	1	1	1	1	0	0	0	1	1	1	1	0	1	1	1	1	0	0	0	0	1	1	0	1	1	0	0	1	0	0	0	0	0	0	1	1	1	0	0	0	0	1	0	0	0	1	1	1	0	0	0	0	0	1	1	0	0	1	0	0	0	1	0	0	1	1	0	0	1	0	0	0	0	0	1	1	1	1	0	1	0	1	0	0	0	0	0	1	1	0	0	0	0	1	0	0	0	0	1	0	0	1	1	0	0	1	1	1	0	0	1	0	0	0	1	0	0	0	0	1	0	1	0	1	1	0	1	0	1	0	1	1	1	1	1	1	1	1	1	0	1	0	1	1	1	0	0	0	1	0	1	0	0	0	1	0	0	0	0	1	1	0	0	0	1	0	0	1	1	1	0	0	1	0	1	0	1	1	1	1	1	0	1	0	0	1	1	1	1	1	0	0	28626.2	27476.3	12387.9	10281.2	9182.1	NaN	10826.1	NaN	23811.8	18641.6	NaN	16846.3	NaN	14270.2	NaN	16158.9	NaN	22606.8	19176.6	18793.5	NaN	NaN	14953.5	17100.6	NaN	16127.2	10071.7	16051.1	NaN	14373.7	15645.5	7998.81	21281	18378.1	13598.3	12754.4	9106.57	9786.3	11873.3	14882.6	NaN	NaN	NaN	13379.6	12933.2	14159.5	15588.9	NaN	NaN	7773.93	NaN	11725.4	NaN	11540.9	12340.2	13106.8	10286.9	14130.3	NaN	NaN	NaN	14407.8	13500	NaN	17179.4	13437.7	NaN	12073.3	NaN	NaN	NaN	12674.1	15163.5	11723.4	NaN	NaN	13122.8	7954.53	14416.2	15671.5	13926.9	14501.4	11593.3	14806.7	9982.32	NaN	13007.9	12081	NaN	11067.1	NaN	10349.8	12355.5	NaN	23491.4	27341.5	19159.2	25450.6	22261	16664.9	12438.1	9002.39	16559.6	NaN	NaN	NaN	23177.3	23671.5	13256.2	19478.9	NaN	16175.2	16748.1	5422.34	8171.81	NaN	NaN	NaN	NaN	8553.17	8372.45	NaN	3977.67	3635.57	NaN	NaN	18418.8	NaN	NaN	NaN	NaN	NaN	NaN	5315.9	5272.69	5366.48	NaN	NaN	NaN	NaN	4935.32	NaN	NaN	NaN	7052.15	4805.47	2075.62	NaN	NaN	NaN	NaN	NaN	4014.02	5441.8	NaN	NaN	9814.86	NaN	NaN	NaN	4052.89	NaN	NaN	3650.45	3982.18	NaN	NaN	3748.2	NaN	NaN	NaN	NaN	NaN	9489.42	9093.75	3823.06	5093.35	NaN	11629	NaN	3173.58	NaN	NaN	NaN	NaN	NaN	7471.21	9191.39	NaN	NaN	NaN	NaN	5610.8	NaN	NaN	NaN	NaN	3907.18	NaN	NaN	13034	10329.8	NaN	NaN	9433.65	6766.96	15214	NaN	NaN	15670.4	NaN	NaN	NaN	8129.59	NaN	NaN	NaN	NaN	861.791	NaN	11255.8	NaN	12480.4	7042.65	NaN	5196.03	NaN	12567.8	NaN	8891.54	8255.72	9119.09	8455.44	11773.2	13065.6	6762.56	5192.63	6508.98	NaN	5613.03	NaN	5487.34	14688.3	5608.4	NaN	NaN	NaN	16180.4	NaN	8375.01	NaN	NaN	NaN	3690.93	NaN	NaN	NaN	NaN	15169.9	3970.02	NaN	NaN	NaN	3801.54	NaN	NaN	8316.99	8708.58	3152.5	NaN	NaN	11257.8	NaN	10752.5	NaN	4105.38	14992.9	10288.7	8346.9	8346.9	NaN	11751.8	NaN	NaN	5440.01	4765.11	8496.25	16418.2	7025.33	NaN	NaN
Q5VU97	CACHD1	VWFA and cache domain-containing protein 1	CAHD1_HUMAN	46	47	38	39	30	28	35	34	47	39	30	30	37	39	37	38	40	39	43	38	30	32	42	42	34	40	41	42	31	30	47	46	42	44	39	39	34	38	45	43	37	35	36	34	42	42	41	39	32	34	32	34	40	32	37	35	32	38	30	31	37	29	30	29	41	40	32	40	21	22	31	35	38	39	40	41	31	31	41	43	43	40	44	40	39	36	21	26	33	32	41	37	27	30	30	30	42	42	37	33	36	39	33	29	24	30	45	40	43	45	30	30	31	34	23	26	32	35	29	35	34	31	36	40	30	31	41	41	42	34	34	26	27	27	34	31	26	29	24	35	41	40	35	29	40	37	36	36	36	31	24	30	34	29	43	45	32	30	15	29	34	32	33	33	36	28	40	38	34	33	41	40	35	33	32	33	41	38	33	34	31	30	37	38	38	37	38	37	34	41	32	35	34	36	35	24	41	40	6	29	32	37	36	39	31	38	34	35	40	35	32	36	34	34	37	37	38	44	36	33	31	30	27	33	31	30	36	36	35	40	34	36	32	36	33	35	36	37	32	34	27	28	30	31	38	39	38	41	17	25	34	35	38	34	32	30	29	41	33	19	25	40	40	35	37	39	35	34	38	43	41	35	34	34	38	36	30	31	32	35	30	30	40	38	38	38	29	25	31	25	35	17178.6	16530.3	8135.68	9447.94	8047.94	8602.34	7694.44	6849.37	11006.7	9548.2	6326.42	8295.68	8419.13	6241.42	9181.58	8910.26	9065.47	9743	10270.6	8468.9	5952.68	5204.86	12155.4	11377.5	9730.16	10251.4	12109.2	12846.9	5504.4	7339.81	21129.6	17945.9	11229.8	10478.5	10090.8	9621.34	8217.41	8465.57	15575.7	14192.8	8349.08	7306.9	6466.27	6768.93	14282.3	13885.6	10730.5	10689.5	6064.95	5344.09	7280.33	6327.06	10725.2	9058.79	10797.5	10808.5	7018.25	10395.5	7997.03	5655.64	7545.51	6871.88	5251.82	5935.33	13638.3	12497.3	11411.8	9771.56	5050.44	5072.5	7003.01	8358.57	11297	11093.6	9838.27	10915.4	7591.2	7245.08	13068.7	12588.2	13492.6	12931	16734.9	14576.1	12168.5	10662.1	3416.1	4528.47	9016.54	9594.93	11311.8	8932.79	4899.82	6128.53	3917.23	3600.98	11793.9	12230.5	6709.38	7557.69	11203.3	12619.9	6588.21	6037.52	5237.04	5939.25	14118.5	12539.1	14862.1	14314.9	8099.62	6563.89	7383.49	7849.79	2495.28	3514.99	9437.71	8992.95	6735.34	9462.3	7365.5	7062.14	8363.05	7818.31	6642.27	5566.13	7247.33	8580.3	8241.34	7980.17	7952.79	5347.24	4801.71	5264.13	6273.15	5726.11	8360.09	8762.09	7151.6	10637.9	10410.3	11511.4	7877.33	7392.63	11188.3	10372.4	9477.57	10385.8	9623.06	8483.39	6351.28	6250.07	6874.6	6280.42	14567.7	12921.9	5589.55	4625.94	2613.61	4936.65	7759.93	7190.16	6259.69	5437.27	6950.22	5081.63	12496.6	10664.2	7485.51	8091.42	10829.2	7979.42	8078.71	8543.43	6387.25	6053.92	16508.7	11699.5	9851.02	9257.07	7408.22	5872.3	9339.16	11352.3	10336.6	9922.74	13831.5	15001.7	10788.4	13345.1	7403.74	7660.82	8879.83	8621.44	9427.33	9465.11	19728.6	18563.7	3607.72	7293.24	6332.54	7691.23	11789.1	12671.3	9574.48	9018.49	9033.76	8751.79	8565.57	9619.37	8725.58	9578.51	9811.67	8755.66	9758.83	8709.6	8634.42	12020.1	10140.9	9930.15	7758.43	4294.05	5161.92	9374.95	6790.09	4893.2	6468.91	8784.18	15391.7	17201.7	10884.2	10314.9	10083.7	10422.6	8011.5	8997.87	10964.2	13332.8	6801.18	7618.16	6904.25	6885.17	6645.88	5775.67	17288.3	17187.7	12529.7	12177.8	4512	5011.42	11316.6	12138.5	8684.99	9703.67	9301.39	7331.98	5375.67	11586.9	11092.7	4992.69	5747.27	11874.6	11874.6	10750.7	9160.81	8135.78	12547.8	11585.9	14194.9	12301.8	11684	10039.5	9854.08	8791.8	11892.8	11844.8	7399.83	7458.74	8333.77	8333.77	5683.96	5828.1	10888.9	12691.1	11096.9	12297.6	5827.15	4667.85	6458.55	5930.27	9038.1
Q5VUB5	FAM171A1	Protein FAM171A1	F1711_HUMAN	4	4	3	3	2	2	4	3	4	3	2	2	3	2	3	3	3	5	2	3	3	2	3	3	3	2	4	3	2	3	5	3	4	5	4	3	2	3	2	3	3	2	2	3	2	2	2	3	2	2	4	2	2	2	2	2	2	3	1	2	2	3	2	2	3	3	2	2	2	2	2	2	3	2	3	2	2	2	3	4	2	3	3	2	2	1	1	2	2	2	2	2	2	2	3	2	3	4	3	2	2	3	2	3	3	2	5	3	3	2	2	2	3	2	1	2	3	1	3	4	2	2	4	4	3	3	3	3	4	5	3	3	3	3	3	3	3	3	1	4	3	4	5	4	2	2	2	3	3	4	2	2	3	2	3	2	3	3	2	3	4	2	2	2	2	4	2	3	2	3	2	3	2	3	4	3	2	2	2	3	2	3	3	2	3	2	5	5	3	5	4	4	2	3	2	1	4	2	0	3	3	5	4	4	2	4	4	3	4	2	2	4	5	3	4	4	2	2	2	2	3	2	3	2	2	2	4	5	5	5	4	2	2	3	5	4	2	3	4	3	3	2	2	2	5	3	3	3	2	2	3	3	2	2	2	3	2	3	4	2	3	2	2	3	4	3	2	3	4	3	3	3	3	2	2	3	2	4	3	3	3	2	3	4	2	4	2	2	3	3	2	36052.1	2331.04	25558.7	22693.1	28294.2	19114.7	25736.6	24443.1	37693.2	31937.3	17286.5	23616.9	25084	26144.1	29739.2	20385.1	23636.7	24476	26633	28390.3	20488.1	17839.6	29369.9	37584.7	17459.5	33502.1	26691.2	21119	14608.3	13288.1	34188.2	35334.2	27073.7	29628.3	19029.5	20774.1	31378.7	24323.1	23907.7	28279.5	18042.3	31087.9	21387.5	20666.9	36266.3	39447.1	33886.8	30104.4	19212.9	18910.9	13931.8	18985.8	23630.4	12679.5	14858.9	25213	14172.6	14161.5	10343	12137	24875.2	11030.6	15822.5	25542.5	29523.7	21848.9	21330.4	21895.2	15809.9	19097	17644.5	15163.7	27485.8	15449.6	18854.2	28162.8	20135	16517.6	29425.7	37869.4	23797.5	17258.5	41048.8	45414.2	20258.8	19759.3	12736.6	19972.2	25082.1	26031.5	26510.3	16636.3	10976.9	22790.4	15686.6	19047.8	28793.3	36058.6	22479.1	22609.3	23138.7	24766.1	24816.2	21198.2	14355.9	16933.1	31057.3	36276.7	16787.2	23026.9	17417	18244.2	14881.1	11624.6	9701.65	18322.7	15997.8	28527.8	10592.2	15366.3	12311	9182.43	14960.5	11887.2	7648.09	5696	19720.6	10327.8	13434.6	16994.2	9580.62	8209.58	4760.65	10832.7	9170.72	7616.86	15065.6	12420.2	13062	10558	13704.8	11743.8	13065.6	10156.5	14523.9	8766.25	6566.34	9345.17	10893.5	6220.97	9865.5	7431.37	10933.7	10040.1	8222.6	16406.8	11259.4	10175.5	10328.9	7094.5	6208.71	8942.37	6125.91	6035.82	9049.04	11191.1	13131.4	15091.9	16815.4	12040.3	7391.38	15130.6	13935.5	7719.91	8011.99	11271.7	16177.8	9581.23	15110.3	14484	5442.07	6840.03	583.796	9630.97	15365.9	7302.71	18804.5	19376	15698.4	9909.97	14220.3	10027.3	17586.9	10647.5	7070.57	21110.5	14413.9	9041.63	NaN	6912.41	5103.16	16267.1	10846.6	17349.3	10615.4	10189.3	13946.9	12607.1	18579.7	16071.9	16547.1	5966.59	10712.4	9144.21	10025.3	8333.05	14457.3	8875.68	16267.1	14600.1	3318.98	8595.08	11566.6	6841.19	6355.36	19335.9	13768.1	12994.9	18604.8	14282.4	4736.7	14779.2	10823	8954.26	11019	14088.7	11088.2	12738	12859.2	18468.9	12130.7	8304.68	17286.2	10840	18669.3	16325.2	16872.6	13983.5	2742.66	3839.54	13337.4	13542	7950.71	13392	11052	14305	3201.25	10362.7	13181.2	2199.98	14030.5	15713.6	15713.6	12742	8650.64	11064.7	7771.71	14853.6	12775.1	11408.6	11315.7	9287.76	6232.29	8812.8	6919.07	8807.08	12200.5	14750.7	12178.2	12178.2	10202.1	5010.16	13278.8	8967.88	13185.8	8106.64	14496.2	9376.25	9817.77	12019	5740.36
Q5VV43	KIAA0319	Dyslexia-associated protein KIAA0319	K0319_HUMAN	10	9	6	7	7	5	8	8	10	9	8	4	9	8	8	9	8	9	10	9	6	8	8	8	7	8	8	9	5	6	10	7	9	10	8	7	6	6	9	10	9	10	6	8	8	8	9	9	5	6	7	8	5	6	7	7	6	6	5	5	6	7	7	5	9	7	6	5	4	7	7	5	7	9	8	7	5	6	8	10	9	9	8	7	8	6	6	7	5	7	7	7	6	7	8	6	10	10	9	10	9	11	7	7	6	4	9	8	4	9	7	7	8	4	6	5	6	8	8	8	6	6	9	8	5	5	9	10	9	7	9	8	6	5	7	8	7	7	6	10	7	9	6	5	8	6	5	8	7	8	6	6	7	6	8	9	8	6	4	7	9	7	7	6	9	6	8	7	7	8	8	9	6	5	9	10	8	7	7	9	6	7	7	6	8	8	8	8	9	8	7	7	6	8	7	4	6	7	2	8	11	9	8	10	6	9	6	7	8	8	8	7	8	9	8	10	10	9	6	8	5	5	7	8	6	9	9	8	8	8	6	5	7	7	8	9	8	8	7	8	5	6	9	5	8	8	10	10	4	3	7	7	6	6	7	8	4	9	8	5	6	10	10	5	8	10	6	8	8	9	8	8	7	7	6	8	8	8	8	7	6	8	9	9	8	8	7	7	7	6	7	24547.3	22361.8	13669.7	14093.7	13936.8	17797.9	22821.1	17474.3	24167.2	19503.3	15796.1	17601.9	21400.1	17805	21436.8	15485.1	19964.8	20849.2	21504.8	20339.5	14269.9	16352.7	24718.8	24652.7	17723.3	16448.8	21148	19615.2	14348.8	16160.7	17340.5	17032.5	22297.9	22798.9	22524.7	19237.3	19738.2	17833.1	23222.3	19832.3	17479.4	18353.2	19162.4	18123.4	21343.9	19471.1	20354.1	23705.7	20141.6	22734.5	16164.6	14654.2	13645.8	16383.6	15717.9	15744.1	13182.4	17367.2	19410.5	19973.9	16301.3	15152.7	22715.6	17147.7	22694.1	20554.6	18024.5	16386.2	15800	15649.8	16994.8	18045.5	17034.6	14852.2	17884.5	15375.1	13700.8	17341.8	21538.2	21445.8	19838.6	20399.9	19922.3	17139.3	18330.9	15985.3	9636.28	15212.1	9697.1	8939.77	20618.7	19709.5	17315.8	13496.6	25353.1	19054.6	21978.9	21036.6	23387	22761.1	16534.4	16186.3	15239	14608.3	9340.48	11703.2	18024	21122.9	16490	15015.8	15931.3	14937.6	14201.4	15359.9	9897.28	15585.8	18328.8	17626.7	11959.9	16325.2	13634.7	14118.2	19407.9	18263.7	11571	9490.13	20680	20565.9	21994.6	21053.7	16804.1	15232	15203	12246.3	21893.6	22308.8	9294.63	10699.9	12989.9	21260.5	13302.3	15246.6	13584.8	14764	13600.5	11643.2	14576.9	13480.5	12222.5	11126.2	9888.85	13026.4	11026.2	9852.03	17445.9	13034.1	19428.8	14965.8	7578.96	9070.94	17682.3	15155	11611.3	11401.5	13027.5	8446.23	12777.6	13373.5	16005.1	14482.5	16564.4	23522.2	10133.1	8973.18	15943.8	15711.8	16405.7	11005.4	13158.7	12626.4	11928.5	12896.7	15384.3	15598.7	16281.5	24397.7	21084.4	27718	13997.6	17421.6	10958.8	16893.9	13185.1	15223.8	14577.6	13275.1	9308.97	16534	1516.65	11546.6	26375.9	22522.4	15377.5	16740.8	14505.7	17703.3	15001.2	15145.7	13362.2	17390.8	17776	13434.9	13091.2	14659.8	13479.4	22274.6	25227.9	19138.7	13075.2	19628.6	16640.7	11743.1	13140.1	12796.3	11525.7	23423.5	24732.8	13970.5	16585.4	15245.9	14861.1	14958.3	15581.5	15746.7	15707.3	16808	8336.3	9713.54	16971.1	19177.9	12038.2	10286.4	10330.5	12769.9	21721.4	18582.6	18304.7	21790.1	6774.07	3758.65	15431.9	13849.5	9776.95	14360.2	14643.1	11228.9	12600.2	20822.3	17566.3	10664.2	8776.81	18294.2	18294.2	19256.9	16340.2	17784.4	11740.9	11344.1	14569.5	18537.3	18326.9	15281.8	15178.8	11994.2	11162	12824.7	13996.5	14693.5	12026.3	12026.3	12964.5	17661.2	15992.2	16136	10683.7	16750	11834	11019.4	14928.9	14110	11822.8
Q5VV63	ATRNL1	Attractin-like protein 1	ATRN1_HUMAN	12	11	4	9	5	1	7	7	9	5	4	3	5	5	7	8	7	9	7	8	2	4	7	8	8	4	9	11	2	6	8	5	8	12	5	5	8	8	2	5	6	6	5	4	6	4	7	6	6	7	5	1	6	6	5	4	2	3	2	3	3	4	5	4	6	5	1	0	0	1	0	3	6	6	6	5	3	2	9	13	6	7	5	2	5	3	2	3	3	0	5	4	1	4	8	6	10	8	6	5	5	4	5	5	3	4	9	9	7	6	2	2	5	6	0	2	5	5	0	3	2	0	8	10	2	3	6	5	10	9	5	7	4	3	9	6	0	1	2	8	6	3	9	3	4	5	4	5	3	3	0	1	6	5	9	5	4	5	0	4	7	3	3	2	7	6	0	5	3	2	7	8	4	3	3	3	7	9	10	9	4	5	3	6	10	11	8	8	8	9	2	5	5	7	5	2	6	5	0	7	8	9	10	9	5	6	8	4	7	7	5	5	7	8	6	7	7	8	6	6	2	0	4	5	4	4	6	7	9	7	6	4	6	3	8	9	5	4	6	6	3	4	0	0	9	9	9	9	0	3	8	6	6	5	5	5	2	8	6	2	1	5	5	5	4	6	4	2	7	11	8	5	0	2	4	3	3	6	6	6	4	7	9	10	6	7	6	4	6	3	5	3366.79	2710.57	589.431	650.45	832.169	1495.99	1782.33	1715.56	1941.88	686.405	954.474	1323.67	1134.42	800.668	926.263	1514.36	1051.67	787.135	1796.71	1630.75	736.623	341.85	1783.78	2029.9	830.738	767.762	2693.32	2271.27	1437.46	1072.11	1285.94	1717.24	2578.65	1747.12	1558.78	1852.34	1589.79	1641.75	987.021	1810.56	1460.25	1202.03	1989.44	1856.88	943.912	498.257	1629.81	1354.52	1969.56	1879.85	804.579	515.518	787.231	1030.14	1270.75	722.693	1012.53	826.935	562.968	1054.16	783.278	823.994	1153.77	1734.75	1835.99	1121.5	2031.53	NaN	NaN	311.83	NaN	655.149	1219.34	958.747	1557.65	824.62	1159.05	473.913	2479.28	3029.51	1534.27	1799.84	1367.33	422.43	701.587	1152.95	402.594	917.113	758.406	NaN	1487.48	1175.8	671.62	894.282	1633.45	1601.22	1346.55	1749.13	958.601	1640.31	1155.56	1487.14	706.308	989.895	582.813	1033.88	4001.95	3845.93	1260.14	781.895	721.081	477.067	1086.92	1108.64	NaN	868.688	1294.54	890.745	NaN	1496.05	872.238	NaN	2090.43	2178.46	725.769	826.227	1531.45	1588.89	1592.66	1440.45	1081.16	1277.3	839.784	2117.51	1698.17	1556.99	NaN	731.952	528.609	1704.04	1597.13	1058.02	1856.75	1523.44	993.053	1095.34	977.006	1110.14	650.261	582.616	NaN	175.311	1128.85	1054.86	2480.14	1711.18	1061.65	889.927	NaN	561.728	1365.5	1665.06	676.525	916.412	1309.01	964.088	NaN	1442.06	1249.97	1750.83	891.926	2605.88	1217.43	1201.57	1027.32	1398.06	1970.85	1486.15	1904.05	1662.16	550.557	896.775	783.327	1281.61	2681.35	1814.42	2666.25	2703.95	1957.22	2715.68	1111.75	663.229	1094.24	1644.09	1246.1	1351.92	1626.21	1192.46	NaN	1637.9	2318.96	2725.7	2370.01	2793.39	1290.45	1497.01	1018.4	1211.28	1402.35	1208	807.551	1655.82	1163.88	1669.17	1280.63	1466	2521.13	1514.84	944.825	1089.87	1227.58	NaN	527.174	963.652	1052.21	805.535	913.186	1242.25	2590.52	2696.73	1262.42	1448.15	1376.1	972.578	1996.45	1785.98	745.225	935.384	1251.64	1095.58	668.445	1030.4	NaN	NaN	3463.18	3156.44	1581.44	1795.44	NaN	458.215	1471.43	1634.3	1363.7	1320.15	783.125	652.273	1787.78	2117.82	1584.27	377.651	582.025	1692.84	1692.84	1946.44	845.139	766.475	1216.93	1527.9	1805.61	2628.53	1615.48	1996.88	NaN	474.888	262.413	541.142	1026.57	1039.83	986.095	986.095	1455.59	1412.23	3120.37	2765.98	1486.85	409.861	732.233	1703.64	1068.58	483.244	1621.14
Q5VWW1	C1QL3	Complement C1q-like protein 3	C1QL3_HUMAN	14	14	9	9	7	6	9	10	13	12	6	5	11	10	13	14	10	11	11	10	8	9	11	11	9	8	12	12	7	9	12	11	13	16	10	10	10	10	7	9	9	13	9	9	10	11	11	11	9	10	11	7	10	9	8	7	8	9	7	5	9	9	11	9	13	13	7	7	5	5	9	9	11	10	11	11	7	6	14	13	12	10	8	7	11	9	5	7	6	6	11	11	8	7	13	10	14	12	13	11	7	14	9	9	7	10	13	13	10	8	6	8	11	9	7	8	9	11	9	10	10	10	15	14	7	6	14	16	14	11	10	9	11	8	13	14	5	6	5	15	12	11	7	5	8	6	8	7	6	6	2	6	9	7	13	12	7	9	4	6	14	11	10	10	12	7	10	8	10	10	13	17	8	9	9	11	12	9	11	8	7	9	5	7	16	16	12	13	9	13	11	14	8	9	9	8	10	9	0	9	15	14	12	12	11	11	9	10	8	11	9	11	10	8	9	14	16	11	12	11	9	6	10	7	7	13	12	11	12	13	12	10	11	9	14	12	5	8	11	11	6	6	7	9	14	10	13	13	2	6	11	10	10	9	10	10	7	9	10	3	3	11	11	9	11	15	9	10	13	15	11	12	9	11	7	7	10	9	11	11	10	13	11	11	5	10	11	9	12	9	8	10077.4	5516.24	4722.33	5893.36	4819.49	4196.42	9165.44	9113.28	11886.3	9213.24	4285.53	3788.81	5402.26	7522.59	11240.5	9690.16	7352.48	9836.74	7988.63	7259.89	5214.04	4834.77	7235.01	7875.33	5060.45	5187.88	9615.85	10068.6	9316.21	8491.49	7170.31	5621.57	13113.1	12682.2	6560.72	7414.28	7690.54	6475.3	5260.9	5602.09	7668.14	7672.68	8779.86	9435.71	6471.48	6306.12	8579.74	7691.74	9269.05	8984.31	5790.93	5764.96	6575.02	5262.49	5818.63	6001.52	4367.58	5359.93	5608.56	6081.82	7363.09	6243.03	10717.2	7747.03	8786.24	8373.88	4625.58	4906.31	5284.46	3869.52	7250.91	7306.17	7658.4	5400.38	9469.31	5868.72	3897.58	5378.85	11968.8	11730.4	8977.04	8379.08	7020.15	4210.65	6949.24	6309.24	3357.8	3550.73	4616.03	5170.4	5855.6	5241.71	6710.79	5695.36	14579.1	11134.8	10645.1	9798.01	9650.14	9122.62	5886.18	6777.68	6316.19	6481.9	4887.2	7032.5	12104.6	13990.2	4999.14	5720.79	4595.39	5222.5	7490.43	8140.87	4864.32	5379.72	7669.68	7788.24	4387.88	4206.72	6378.51	5127.94	8177.85	9883.32	3871.64	3212.79	10985.6	10903.4	7923.81	8549.14	5425.04	4140.77	5318.45	5788.78	8075.47	7614.54	4422.59	2545.91	3614.13	6358.04	4911.2	5350.23	5178.49	3884.55	3166.39	3301.47	4491.45	5064.12	3034.3	2790.14	4404.77	3737.71	5189.36	5273.72	6161.28	5982.7	5564.77	4302.94	2588.15	3917.57	7671.51	6452.42	4931.9	4042.23	3738.63	2812.04	4969.19	4155.61	4198.02	5184.86	6904.85	13960.7	4800.23	4217.42	3844.03	5210.19	6546.77	3911.84	5609.31	4373.25	4020.31	5589.86	1751.07	2180.11	14141.4	12983.2	9627.46	9053.19	5735.97	7173.67	7796.75	9544.9	6287.93	5659.46	3058.83	4091.14	4870.47	5443.84	NaN	5099.4	13079.1	14579.1	8922.74	10877.5	6172.91	10007.8	6097.46	6694.82	7208.77	6709.42	6517.4	4643.82	5650.18	4515.6	6004.56	9599.41	11573.2	6579.43	5627.41	3526.52	3992.62	3872.98	4813.35	5101.5	3472.74	7351.27	7913.21	7097.13	10170.7	7085.26	6505.88	5984.5	5224.12	6598.26	9509.45	10696.5	3141.38	4579.3	5510.47	7097.98	3792.57	2434.88	3455.23	3928.82	11908.8	7483.46	7743.81	10571.8	1576	2898.27	6394.17	6573.93	7018.45	5925.33	6396.77	5119.25	3564.76	6852.27	8141.15	3337.41	4115.15	7038.2	7038.2	6485.84	6748.04	7804.23	4138.42	4555.81	11331.2	17295.7	7832.9	6416.03	7607.75	5592.44	2865.05	2546.65	6183.99	6835.76	6640.98	6640.98	8931.25	7877.1	7667.84	8901.96	4296.79	7816.19	4897.24	5267.86	7038.95	7409.43	6801.02
Q5VY43	PEAR1	Platelet endothelial aggregation receptor 1	PEAR1_HUMAN	0	0	0	1	0	0	2	0	0	0	1	1	0	0	0	0	2	1	0	2	1	0	0	1	0	0	0	0	2	1	0	0	0	1	1	0	0	0	0	1	0	0	1	2	0	0	0	0	0	0	0	0	0	0	1	0	0	0	0	0	0	0	0	0	0	1	0	1	0	1	0	0	0	0	0	0	1	0	0	0	2	0	0	0	0	0	1	0	0	0	0	0	0	0	1	0	0	0	0	1	0	1	0	0	1	0	0	0	0	0	0	0	1	0	1	0	0	0	0	0	1	0	0	0	0	0	0	0	0	0	0	0	0	0	0	0	0	0	0	0	0	0	0	0	0	0	0	0	0	0	0	0	0	0	0	0	0	0	0	0	0	0	0	1	0	0	0	0	0	0	0	0	0	0	0	0	0	0	0	0	0	0	0	0	0	0	0	0	0	0	1	0	0	0	0	0	0	0	0	0	0	0	1	0	0	0	0	0	0	0	0	0	0	0	0	0	0	0	0	0	0	1	1	0	0	0	0	0	0	0	1	0	1	1	0	0	0	0	0	0	0	1	0	0	0	0	0	0	1	0	0	0	0	0	0	0	1	1	0	0	0	0	0	0	0	1	0	0	0	0	1	0	0	0	0	0	0	0	0	0	0	1	0	0	0	0	0	1	0	0	0	NaN	NaN	NaN	330.854	NaN	NaN	369.147	NaN	NaN	NaN	354.888	365.615	NaN	NaN	NaN	NaN	254.286	533.458	NaN	374.49	511.719	NaN	NaN	276.331	NaN	NaN	NaN	NaN	289.338	252.732	NaN	NaN	NaN	768.948	370.925	NaN	NaN	NaN	NaN	619.93	NaN	NaN	304.32	177.422	NaN	NaN	NaN	NaN	NaN	NaN	NaN	NaN	NaN	NaN	391.365	NaN	NaN	NaN	NaN	NaN	NaN	NaN	NaN	NaN	NaN	612.891	NaN	487.594	NaN	577.254	NaN	NaN	NaN	NaN	NaN	NaN	534.308	NaN	NaN	NaN	273.141	NaN	NaN	NaN	NaN	NaN	429.03	NaN	NaN	NaN	NaN	NaN	NaN	NaN	431.391	NaN	NaN	NaN	NaN	232.971	NaN	295.492	NaN	NaN	502.175	NaN	NaN	NaN	NaN	NaN	NaN	NaN	259.084	NaN	477.717	NaN	NaN	NaN	NaN	NaN	474.56	NaN	NaN	NaN	NaN	NaN	NaN	NaN	NaN	NaN	NaN	NaN	NaN	NaN	NaN	NaN	NaN	NaN	NaN	NaN	NaN	NaN	NaN	NaN	NaN	NaN	NaN	NaN	NaN	NaN	NaN	NaN	NaN	NaN	NaN	NaN	NaN	NaN	NaN	NaN	NaN	NaN	NaN	699.219	NaN	NaN	NaN	NaN	NaN	NaN	NaN	NaN	NaN	NaN	NaN	NaN	NaN	NaN	NaN	NaN	NaN	NaN	NaN	NaN	NaN	NaN	NaN	NaN	NaN	NaN	1070.04	NaN	NaN	NaN	NaN	NaN	NaN	NaN	NaN	NaN	NaN	NaN	907.617	NaN	NaN	NaN	NaN	NaN	NaN	NaN	NaN	NaN	NaN	NaN	NaN	NaN	NaN	NaN	NaN	NaN	NaN	1314.11	1182.4	NaN	NaN	NaN	NaN	NaN	NaN	NaN	511.92	NaN	2700.24	2229.79	NaN	NaN	NaN	NaN	NaN	NaN	NaN	818.448	NaN	NaN	NaN	NaN	NaN	NaN	1362.66	NaN	NaN	NaN	NaN	NaN	NaN	NaN	805.896	667.2	NaN	NaN	NaN	NaN	NaN	NaN	NaN	651.455	NaN	NaN	NaN	NaN	483.737	NaN	NaN	NaN	NaN	NaN	NaN	NaN	NaN	NaN	NaN	519.912	NaN	NaN	NaN	NaN	NaN	1590.78	NaN	NaN	NaN
Q5VYK3	ECPAS	Proteasome adapter and scaffold protein ECM29	ECM29_HUMAN	2	2	2	2	1	2	2	2	2	2	2	2	2	2	2	2	2	2	2	2	2	2	2	2	2	1	1	2	2	2	2	2	1	2	2	2	2	2	2	2	1	2	1	2	1	2	2	2	1	1	2	2	2	2	2	2	2	2	1	1	2	2	2	1	2	2	2	2	1	2	2	1	2	2	2	2	1	2	2	2	1	2	2	2	2	1	1	2	2	2	2	2	2	2	1	2	2	2	1	2	1	2	2	2	2	1	2	2	2	2	2	2	1	2	2	2	1	2	1	1	2	2	2	2	2	1	2	2	2	1	2	2	1	2	2	2	2	1	2	2	2	2	1	2	2	2	2	2	2	1	2	2	2	2	2	2	2	2	2	1	2	2	2	2	2	2	2	2	2	2	2	2	2	2	2	1	1	2	2	2	2	2	2	2	2	2	2	2	2	2	1	2	2	2	2	2	2	2	1	2	2	1	2	2	2	2	1	2	2	2	2	2	2	2	2	2	2	2	2	2	2	2	2	2	2	2	2	2	2	1	2	2	2	2	2	2	2	2	2	2	2	2	2	2	2	2	2	2	2	2	2	2	2	2	2	2	2	2	2	2	2	2	2	2	1	2	2	2	2	2	2	2	2	2	2	2	2	2	2	2	1	2	2	2	2	2	2	2	2	2	2	9848.52	10567.3	11860.1	11556.7	10257	15038.3	11308.1	10204.5	8907.34	7728.09	12386	10228.4	11257.7	9652.94	15063.3	14893.6	13967.5	10906.5	12812.7	12677.3	14671	15805.9	14200.8	9931.66	10886.9	10308.1	11921.8	7188.31	9536.7	10164.1	13610.9	15513.6	9055.31	7861.76	8912.02	10675.5	11132.6	10777.3	16082.3	18784.9	9198.21	10611.8	5677.22	11619	14955.3	17528.3	12885.5	13608.7	6548.22	7508.43	13982.9	12790.2	14029.6	15802.5	12800.9	11112	14301	15413.3	11173.3	11659.5	18820.1	13617.6	9983.13	10521.3	14261.2	13912.2	19754.7	20942.3	6790.39	9637.61	16350.5	13470.7	15127.4	14614	14984.8	14062.2	13656.4	16611	10264.6	12317.6	8755.15	12239	20054.5	27209.2	17521.7	16825.1	13154	13795.1	20068.6	21105.7	13612.1	13603.8	12866.4	10832.2	6952.18	8566.51	16722.4	16554.6	6656.11	9350.7	8755	9923.89	12812.5	11550	13358.1	13375.4	12430.4	10214.2	13295.7	9706.7	14990.4	17071.4	10821.7	10584	7169.69	8264.05	13528.9	16022.8	11203.6	10841.3	17561.8	12293.7	7421.45	9567.07	11298	10324.6	14712.7	9679.26	8107.25	7208.53	19363.3	11191.2	12305.2	13544.1	11709.4	7732.7	7248.64	9167.54	8938.44	8162.92	10914.7	10328.6	6954.95	13390.5	17652.7	16065.8	12978	10004.5	11209.6	10727.5	10346.7	5637.78	3012.53	4953.82	11761.7	12689.5	6821.74	5970.77	9143.13	10710	10428.8	9995.04	13486.4	19102.9	14799.5	7371.38	15281.8	15419.9	15549	23180.8	13707.8	7325.42	10134.3	8683.73	11610	12806.2	11485.1	13385.6	11551.4	10867	13021.8	11783.4	13220.9	13242.9	8878.25	10216.4	11966.3	7715.94	8563.01	10391.8	14139	6873.24	10125.8	9752.1	19089.4	12344.8	9984.4	12145.8	5309.5	9386.19	9013.87	8404.26	6881.26	8041.4	16570.9	14282.9	7485.48	11010	9084.31	9046.55	10963.2	7746.69	8756.35	8418.33	8832.8	9229.09	9018.34	15391	16401.8	11116.3	12472.5	17637.6	10200.4	12716.9	12624.9	16440	12055.4	8421.51	11973	12180.4	10200.7	14440.2	11517.8	15547.7	6943.24	9170.46	11012	9189.93	4428.28	12192.7	13323.8	6390.6	13278.2	16506.7	9263.36	14529.7	12073.4	12146.7	11786.2	13555.6	13926	13812.4	8273.08	14533.1	14165	13152.7	12417.6	10756.9	8922.15	10002	13096.9	11787.4	11787.4	7887.37	13911.6	13971	12261.5	12397.6	10901.1	6969.37	6365.54	5487.64	15154.5	18722	17049	19029.2	6480.73	8452.02	6494.23	6494.23	11557	11736	14398.7	15192.8	11080.3	13829.4	9512.77	10990.9	6515.83	11159.4	10043.1
Q5ZPR3	CD276	CD276 antigen	CD276_HUMAN	1	2	2	3	2	1	0	0	4	1	0	1	0	2	3	3	0	2	0	4	1	0	3	2	3	0	3	0	3	2	2	3	3	3	2	3	2	1	3	3	2	0	2	1	2	0	0	0	2	0	2	1	0	1	2	0	3	2	0	1	0	1	1	0	1	3	0	0	0	0	0	0	2	2	2	1	0	0	2	3	1	2	2	2	0	0	0	0	0	1	0	0	1	2	1	1	2	4	0	2	2	2	1	0	0	0	2	2	4	0	0	1	0	0	0	0	4	0	1	0	1	1	3	2	1	2	2	1	2	3	2	0	0	1	3	2	0	0	0	2	3	2	0	2	2	2	2	0	1	2	0	0	0	0	2	1	0	0	0	0	2	1	0	1	2	1	1	0	2	2	3	4	0	2	0	2	1	1	2	1	0	0	2	3	1	3	2	2	1	3	1	1	2	0	0	0	1	2	0	0	4	4	1	2	2	3	0	1	2	0	1	1	2	1	3	1	0	2	3	1	3	0	2	1	0	3	1	2	2	2	0	1	2	2	3	2	1	1	2	3	2	0	3	2	3	1	0	3	0	0	1	0	2	3	3	2	1	2	3	0	0	1	1	2	1	0	1	0	3	3	1	0	1	2	2	2	0	1	1	2	1	3	2	3	0	0	1	1	3	2	0	325.998	2214.11	810.535	998.885	1074.54	3235.66	NaN	NaN	484.162	505.759	NaN	1767.98	NaN	494.121	1339.89	1572.01	NaN	1141.21	NaN	219.324	423.956	NaN	2258.76	387.024	1911.55	NaN	834.464	NaN	1061.85	1218.58	503.039	446.061	969.085	3719.91	473.939	791.872	538.917	962.784	837.23	3963.08	490.008	NaN	923.962	1864.88	572.45	NaN	NaN	NaN	398.923	NaN	735.815	574.664	NaN	472.374	479.575	NaN	876.845	1290.12	NaN	5044.5	NaN	1025.97	1644.1	NaN	1038.65	1085.69	NaN	NaN	NaN	NaN	NaN	NaN	842.903	950.325	955.398	960.521	NaN	NaN	1151.38	650.886	1250.32	316.687	1280.06	1155.96	NaN	NaN	NaN	NaN	NaN	1030.04	NaN	NaN	742.127	1180.73	2495.71	1591.86	2014.05	1844.37	NaN	1470.15	562.17	5882.18	1212.5	NaN	NaN	NaN	1664.3	1356.68	1080	NaN	NaN	900.944	NaN	NaN	NaN	NaN	1318.01	NaN	2116.17	NaN	1121.73	3138.22	2176.56	1996.5	1056.15	1669.83	2372.5	2350.72	2681.47	1575.7	1236.79	NaN	NaN	2108.82	1499.71	2271.06	NaN	NaN	NaN	1732	1850.44	3113.95	NaN	1224.47	1794.31	1772.69	1425.97	NaN	552.742	1496.76	NaN	NaN	NaN	NaN	1067.73	1171.01	NaN	NaN	NaN	NaN	1557.17	1933.94	NaN	2267.21	1368.45	1714.29	1616.93	NaN	1112.91	1299.31	1860.88	2460.45	NaN	1348.07	NaN	1604	1325.18	1660.75	2128.67	1591.55	NaN	NaN	1755.85	2019.5	2382.01	2093.88	1249.5	1026.67	1653.16	1711.96	1211.72	2117.12	692.194	NaN	NaN	NaN	1063.83	1030.34	NaN	NaN	1162.38	2188.89	1142.64	1329.86	693.818	1218.17	NaN	1235.65	1033.02	NaN	1476.1	2665.88	1687.46	2141.74	1384.02	2303.96	NaN	2453.44	1488.67	1311.39	1408.13	NaN	2322.87	1081.78	NaN	1546.05	1010	571.897	2081.34	1773.2	NaN	1596.72	1803.54	798.228	1461	2374.11	1899.59	751.572	2072.44	1531.71	968.824	NaN	892.04	1612.75	1415.08	1995.18	NaN	1249.71	NaN	NaN	685.471	NaN	1572.13	1187.44	1813.9	1328.22	2475.34	845.096	982.957	NaN	NaN	1866.04	1866.04	2266.13	1816.19	NaN	789.873	NaN	1456.98	1519.29	1873.81	NaN	2206.79	1081.68	983.225	2054.81	NaN	1640.09	1643.6	1643.6	2486.91	1623.35	2378.93	1884.55	NaN	NaN	1163.56	1692.42	1682.43	1545.63	NaN
Q63HQ2	EGFLAM	Pikachurin	EGFLA_HUMAN	13	10	5	9	0	5	9	6	5	6	3	4	5	4	5	7	0	2	8	6	6	3	6	8	7	7	0	6	4	7	12	12	4	4	9	8	5	5	6	0	7	6	7	6	9	8	6	4	4	7	4	0	5	7	4	3	3	4	9	0	7	2	0	0	8	5	9	5	0	0	6	8	3	6	8	7	2	4	8	6	8	5	9	5	5	4	4	6	6	5	7	3	3	0	4	3	8	10	4	7	7	4	10	7	5	0	12	8	11	12	4	4	7	6	5	5	8	9	5	6	4	3	7	5	3	0	6	11	5	3	5	0	3	3	6	4	4	0	0	0	3	4	6	0	7	0	0	2	2	1	3	0	3	0	9	0	2	0	0	0	0	5	6	4	7	0	4	4	5	8	7	6	0	0	2	4	6	4	5	0	0	0	3	0	9	8	5	6	3	7	2	5	6	1	3	0	0	0	3	3	5	7	0	0	11	8	5	8	6	4	5	6	3	5	5	6	4	2	0	0	3	3	0	4	4	6	6	3	5	5	5	3	4	6	3	5	5	5	0	3	7	0	4	4	5	9	0	7	1	0	4	6	0	3	5	5	5	6	8	1	0	4	4	5	4	3	4	4	7	3	5	5	6	6	8	3	4	0	2	2	5	5	6	8	0	0	2	3	3	3	0	1712.53	972.01	1762.75	1439.55	NaN	1542.3	988.781	525.417	894.125	887.866	894.698	936.266	692.131	642.701	1296.23	647.794	NaN	241.239	943.406	545.17	1089.45	543.14	1692.29	701.287	1162.49	1737.7	NaN	961.484	651.245	2354.36	2292.97	1919.92	715.885	395.169	1197.63	1408.6	604.199	972.977	1178.73	NaN	566.461	1713.83	1173.07	841.986	1873.35	1357.88	1481.24	1717.74	530.249	1750.69	672.871	NaN	1101.66	1778.73	1247.28	3234.15	680.747	1948.61	1690.45	NaN	1080.9	1624.29	NaN	NaN	773.052	827.34	2310.34	4031.38	NaN	NaN	1341.21	3131.96	969.121	1941.2	1190.12	2438.19	2440.16	1809.53	1760.94	882.45	1289.75	1700.62	2570.46	1240.87	1652.45	2259.89	1025.09	737.901	2543.99	1090.11	1780.11	1045.05	1398.4	NaN	1556.47	502.157	1494.23	1591.3	745.882	1017.07	1335.83	1149.67	1655.65	1926.5	1619.86	NaN	2106	1621.98	2194	1927.84	2249.93	3985.7	892.223	1607.68	1327.59	724.82	2461.66	1712.95	911.629	907.826	1150.62	743.675	706.562	307.59	4542.83	NaN	684.038	1087.96	444.154	1275.17	1699.3	NaN	2449.92	3729.12	1463.82	492.503	507.625	NaN	NaN	NaN	2380.78	976.992	1111.97	NaN	1637.67	NaN	NaN	259.904	1448.32	1990.09	925.896	NaN	2737.7	NaN	669.866	NaN	1607.15	NaN	NaN	NaN	NaN	523.091	1981.86	1956.8	456.622	NaN	408.374	1124.91	1638.18	1788.98	1113.71	1078.92	NaN	NaN	634.781	1697.29	1113.67	1118.8	1175.21	NaN	NaN	NaN	1197.53	NaN	585.286	1135.71	1516.24	1336.65	1003.36	1214.77	911.089	899.863	1307.71	2385.66	339.585	NaN	NaN	NaN	1199.92	742.524	507.453	887.95	NaN	NaN	1724.36	676.022	932.964	1210.38	667.199	1001.57	1147.73	1163.87	863.594	723.495	696.127	712.195	1413.46	1080.8	NaN	NaN	2366.69	789.64	NaN	2836.33	1908.16	2232.99	782.235	1317.31	887.182	876.034	770.253	636.264	1264.62	691.306	692.762	774.75	1280.68	658.801	NaN	719.783	1541.41	NaN	1658.09	1548.96	1219.74	746.897	NaN	1058.53	9516.56	NaN	653.36	756.202	NaN	1722.9	1500.94	599.382	467.72	355.869	866.096	680.693	NaN	691.845	691.845	1121.21	665.918	1010.85	772.363	770.604	832.124	996.125	645.578	554.38	1602.32	1224.06	1132.51	1137.85	614.684	NaN	965.349	965.349	493.175	638.353	542.229	1274.18	NaN	NaN	972.552	534.278	788.472	1098.16	NaN
Q641Q3	METRNL	Meteorin-like protein	METRL_HUMAN	18	17	17	18	16	12	15	16	17	16	15	12	18	16	15	15	16	16	16	15	16	14	15	15	13	14	16	16	13	11	17	14	15	17	15	15	17	15	16	16	17	16	12	15	14	16	17	14	14	15	17	15	15	13	14	12	13	15	12	13	15	12	17	15	16	17	13	15	9	13	14	15	17	13	17	14	12	15	18	16	16	15	14	16	15	15	11	13	12	15	14	13	14	12	15	12	17	17	15	13	13	16	15	14	13	13	17	15	16	16	16	12	13	14	15	12	15	14	12	14	18	15	15	14	12	15	18	16	16	16	14	13	12	16	15	14	13	13	17	15	15	13	13	12	14	15	13	14	13	14	6	11	13	12	13	15	11	12	10	11	14	10	14	11	15	11	12	13	13	13	16	15	12	12	13	13	13	11	12	12	11	12	12	12	17	14	14	16	13	17	14	14	15	14	13	11	11	10	8	13	13	15	13	15	13	16	12	14	12	13	15	16	11	11	15	15	16	15	14	16	14	14	14	13	13	15	15	13	14	14	12	12	15	15	15	14	13	10	13	13	10	14	13	13	12	14	17	15	11	11	12	12	12	15	14	11	12	12	14	11	11	12	12	13	14	14	13	14	14	15	11	13	12	13	15	15	14	14	13	14	14	13	12	15	13	14	13	10	13	10	16	17573.3	15476.7	15918.3	15150	10498.7	12181.7	14367.4	11990	10629.5	8487.85	10130.6	10329.8	16197.7	16888.5	11787.3	9293.63	12504.5	12318.8	15624.2	15501.4	16912	14980.5	9879.38	10265.7	11812.3	11195.9	10097.3	11422.2	11010.7	13227.1	16765.5	15485.4	8629.3	9461.36	10194	10014.4	13029.2	12090.8	16742	14912.7	12610.3	13352.3	6682.68	8235.63	17975.1	18185.5	13752.7	14951.1	8324.62	6934.55	13235.9	12023.5	14832.3	12399.2	12519.1	12725.6	12733	13806.3	14250.9	12510.3	15259.9	15926.2	16183.3	20906.3	12502.7	14009.1	20945.2	20562.5	6814.38	11421.1	16017.4	14958.2	11844	15571.6	12778.1	15225.6	12638.8	10985.9	12707.1	12621	14104	14190.9	15439.3	19173.8	14474.7	16946.3	7305.25	7486.34	12358.7	12503.9	12859.4	14447.9	12413.3	11592.8	9442.22	12252.4	11730.3	11698	13644.5	13072.6	15590.6	16960.4	12286.1	13931.9	10099.5	13182.5	13382.8	12295.9	15979.9	15176.3	20989.6	18705.1	11794.5	12797.9	11425.6	10300.3	11848	12869.1	20573.9	15623	13726.9	14928	12207.5	12682	18422.1	16157.2	13547.8	14492.2	14157.3	14863.4	12270.6	8714.15	13226.9	14495.8	9793.07	9514.8	14910	15045	16619.3	13462.2	16418.5	16406.7	15395.8	15370	18387.5	17668	11803.4	10630.6	18824.1	17320.7	11669	10278.5	13707	11199.2	11187.1	11605.6	7002.88	8895.54	13295	12526.9	12602.3	13401.2	15269.4	13237.8	17340.1	15712.4	15208.4	15755.4	12838.2	15860.6	12530.4	12541.8	13862.4	15155.3	16823.9	17425.7	13318.1	13339.4	13198.6	14329.4	12414.1	12169.1	12916	12801.1	15451.2	15306.5	13484.7	14443.5	11492.5	11717.8	14880.1	11278.8	13161.8	12400.5	17327.9	20418.8	13125.9	13843.1	12913.6	12288.7	13077.1	12181.9	9488.43	9057.73	14745	12385.2	12267	10337.1	11172.1	12156.4	12253.9	13040.4	11926.8	11394.2	11577.6	11728	11867.9	13030.2	14818.1	13854.2	14352.4	18505.9	18493.7	12399.9	13693	12990.2	13249.1	9814.42	13685.8	10949	12017.7	13199.4	16421.2	17867.1	13840.4	14046.8	10909.5	11960.8	13403.4	13686.7	9801.59	10730.1	10751.6	16854	10669.6	11108.7	12358.6	12824.3	13300.4	12044.6	11382.1	12329.4	9977.5	14547.1	14283.8	12494	10839.1	10737.1	10913.5	9732.51	9900.62	10210.1	10210.1	8563.26	14041.9	13955.3	14276.2	13150.1	10609.4	12646.2	12286.8	11770.3	16688.7	17547.9	16118.7	15739.2	13677.5	12552.5	10608.9	10608.9	13193.8	12205	12665.3	14567.4	10496.3	11604.1	13083.8	11809.2	11973.6	12701.6	10851.4
Q658N2	WSCD1	WSC domain-containing protein 1	WSCD1_HUMAN	9	7	6	7	7	9	6	4	8	7	6	6	7	6	4	5	7	9	6	8	6	6	8	6	8	8	8	7	5	5	7	8	7	8	7	7	7	6	8	9	7	9	8	6	7	7	7	7	7	8	7	5	4	4	7	8	7	5	4	6	5	5	5	4	7	7	7	7	6	5	8	5	7	8	7	7	5	6	7	7	7	8	7	5	7	8	6	5	5	5	7	6	6	5	6	6	6	8	9	9	8	8	6	6	6	7	9	6	9	7	7	5	7	7	5	5	6	6	5	6	6	5	10	8	7	6	7	7	6	7	7	6	6	5	6	6	4	5	5	7	6	5	6	3	8	5	6	5	7	6	7	6	7	6	6	7	7	8	4	4	6	5	6	6	8	7	6	5	8	7	10	9	7	7	7	5	7	7	6	5	4	4	6	8	9	9	9	8	6	9	6	7	7	6	5	4	6	5	2	8	8	7	7	8	5	10	6	6	7	6	8	5	5	8	5	9	9	9	6	7	5	7	7	6	3	7	8	7	5	7	9	8	6	6	8	6	6	6	5	6	7	7	6	6	7	7	10	10	3	5	9	6	7	7	8	5	5	6	6	4	4	7	7	7	9	8	8	7	9	8	6	6	5	3	9	8	6	8	4	4	7	7	8	9	8	11	5	5	6	4	6	7139.71	6858.83	5232.42	5285.85	4699.41	5471.61	5619.66	4674.46	8335.88	5828.04	5386.85	5219.53	5602.58	4838.16	4138.89	4250.33	6487.1	7569.67	7620.3	6181.04	5398.64	4600.74	6033.34	6807.36	8977.39	7804.96	5998.04	6226.6	3373.57	4853.51	7296.31	6665.59	6228.34	6862.52	6448.75	6925.13	6590.17	7452.27	6684.05	5909.83	8132.25	9786.16	6284.51	6922.04	8312.29	5433.74	6002.6	7340.05	6014.29	3465.08	5538.64	5147.11	7771.4	7111.66	8097.01	7843.51	5123.16	6815.82	5793.4	5454.57	3174.94	2804.49	8280.92	6275.9	8296.82	7669.88	8750.4	6213.66	3434.78	3659.82	6109.24	4963.38	6472.19	7119.84	8452.73	7292.05	4415.66	5545.57	5847.35	6148.57	7898.38	8297.83	8140.14	7852.68	6520.7	5299.77	4792.3	4120.4	5334.54	5271.42	6054.43	6397.47	8945.16	8599.08	4577.33	4214.68	7479.61	7572.67	9622.81	9275.04	5905.84	6790.69	7746.1	6977.68	6351.01	6187.8	7138.59	6415.26	10025.1	10756.2	10389.2	7330.38	5797.41	6821.21	5396.06	7017.78	4523.98	5882.59	3689.71	6668.06	6982.57	6484.32	7321.35	7023.95	4988.12	4577.52	6932.74	8093.19	7114.45	7568.94	5288.19	5981.83	6294.87	7809.17	6840.01	5713.15	5539.52	6249.65	5026.91	9499.44	7195.08	8561.09	5800.04	4432.96	9788.51	6990.87	4950.45	5287.8	6710.87	5489.35	6052.91	5067.62	5378.26	4859.88	7728.76	7111.25	6315.16	7044.29	4530.37	4589.33	6798.96	4867.38	4010.52	4559.62	7758.67	4413.76	5945.14	6140.21	7115.61	7256.02	12136.4	11693.2	5431.55	5724.32	6039.67	7469.86	7229.71	6265.56	4327.86	4238.12	6936.49	6680.17	6152.82	5789.02	8047.39	8391.13	8108.6	7857.79	7337.46	9817.32	6102.08	7256.2	6602.53	5996.96	6125.49	7759.02	3634.9	4578.27	2562.29	6149.99	6737.05	8887.3	5810.37	7194.83	6021.6	6180.77	4275.78	5118	5344.71	6091.56	5414.49	4855.66	5963.94	4851.57	5572.65	7421.66	7448.9	7548.18	6486.35	6380.06	6192.22	7083.63	6466.76	4392.99	3867.6	7003.83	7508.4	5596.84	8546.51	7918.67	11470.4	9746.9	7454.66	6149.12	5720.34	5937.24	3440	3911.5	8137.47	7650.43	5548.05	7186.78	7849.5	8194.5	7911.84	6178.3	8821.75	9274.43	6035.65	6296.85	5753.04	5092.39	4799.73	6512.75	5870.47	6370.45	4496.25	6705.22	6160.95	2707.19	3806.82	7446.09	7446.09	8276.1	7488.28	7043.06	5264.16	5151.62	7710.7	8566.29	6919.53	7025.45	5012.74	4897.49	9977.02	8976.57	6626.35	6424.86	4505.19	4505.19	8821.7	8998.6	9331.73	9726.71	8465.62	8148.37	3996.92	4432.03	5008.34	4807.34	4211.14
Q66K79	CPZ	Carboxypeptidase Z	CBPZ_HUMAN	6	6	9	10	6	4	3	4	5	3	4	5	6	6	8	7	7	6	7	7	8	7	3	7	7	4	5	6	5	1	10	10	2	3	10	9	7	5	0	0	4	5	3	5	6	7	8	6	5	4	7	7	6	6	5	3	3	8	7	5	6	3	3	3	9	8	4	0	3	4	5	6	4	6	9	9	4	4	7	4	8	5	9	8	7	5	5	7	4	3	7	5	6	3	3	1	11	9	10	10	8	9	6	6	0	0	7	9	8	10	7	3	4	6	3	7	5	5	8	10	7	5	6	9	5	6	5	9	7	9	7	8	5	3	8	7	2	2	1	3	4	9	0	0	11	6	3	5	3	5	5	4	1	2	5	1	7	3	2	2	7	6	5	1	9	6	13	6	12	9	7	7	3	2	6	5	10	10	6	6	7	5	4	8	11	9	8	8	13	12	3	4	3	3	4	2	8	7	0	4	7	6	4	5	7	7	5	4	5	4	5	4	6	5	4	2	3	9	6	11	7	8	9	0	2	7	8	4	6	4	7	7	6	7	7	8	3	7	5	5	2	2	11	7	10	10	6	8	2	3	3	6	6	11	9	7	3	7	4	0	0	2	2	0	8	6	2	6	8	5	6	5	9	9	6	9	0	2	4	4	2	6	9	8	4	10	4	4	6	5	4	751.862	580.32	1092.98	1666.29	1483.43	373.092	927.682	686.633	502.415	620.155	731.649	920.318	924.646	811.103	2448.14	1950.36	847.551	1174.63	1063.27	876.522	1749.5	922.376	699.14	375.024	749.267	1182.9	648.75	603.207	532.186	886.719	997.028	949.345	566.805	966.205	884.555	889.409	884.171	1149.04	NaN	NaN	583.411	802.548	850.644	647.064	1220.79	922.998	870.11	1116.91	541.207	535.282	696.111	813.077	452.181	986.653	854.363	597.008	1079.36	988.925	1213.48	1152.99	783.176	1373.27	459.858	794.167	1009.52	522.405	825.543	NaN	1992.92	1306.44	597.429	689.272	1357.72	1129.31	1164.09	1534.38	737.251	1296.04	813.299	1079.22	866.921	1233.14	1138.1	810.531	935.526	1060.63	1585.9	1177.67	738.852	715.354	696.658	624.654	736.314	1127.69	684.843	919.708	1037.59	779.107	827.981	1052.67	928.965	1223.11	933.694	1106.41	NaN	NaN	811.514	969.608	1064.65	883.859	894.287	861.388	290.787	846.058	375.1	455.944	428.962	385.047	1403.49	1752.11	365.067	745.608	597.193	643.412	1050.48	1126.95	820.479	815.985	806.842	975.065	518.364	590.726	1029.68	639.996	798.314	1093.52	946.501	1163.63	1484.05	482.136	501.895	564.273	NaN	NaN	1351.59	881.521	827.278	548.38	527.467	592.004	975.036	1240.1	1259.38	296.671	822.937	516.734	554.698	809.341	606.237	1038.75	544.934	343.138	853.138	888.315	894.136	682.408	940.913	683.179	1249.96	1372.55	550.968	491.586	1400.76	702.34	655.355	603.222	903.728	854.917	523.875	682.511	858.081	737.566	930.5	639.383	629.074	882.587	990.044	1069.89	1485.45	1555.55	751.123	377.593	584.581	1005.75	698.204	1246.07	1135.48	637.499	NaN	585.595	638.212	756.771	195.463	604.699	1179.59	825.85	752.323	562.708	304.573	652.562	689.942	469.879	676.403	495.425	974.74	551.357	626.528	740.434	551.315	1191.19	988.82	923.787	1333.54	NaN	773.98	474.897	1203.29	627.172	675.181	792.342	1014.34	424.247	819.573	611.383	592.383	559.759	609.677	491.87	472.896	592.035	586.15	696.711	1200.54	349.487	974.295	1103.79	659.188	742.249	511.649	402.409	448.821	453.324	608.742	1056.59	1203.53	821.689	408.525	507.878	560.704	NaN	NaN	602.606	602.606	NaN	662.589	635.652	1082.53	702.142	489.872	831.339	720.59	631.218	717.336	818.981	426.971	485.21	NaN	440.518	496.137	496.137	596.469	565.073	740.413	1391.17	727.735	619.144	754.372	807.062	549.754	1139.24	482.515
Q68BL7	OLFML2A	Olfactomedin-like protein 2A	OLM2A_HUMAN	8	9	9	8	6	4	6	7	9	7	3	3	8	9	9	7	6	6	10	9	9	8	7	6	6	7	7	7	9	4	9	7	8	7	6	7	6	7	7	9	7	6	6	4	6	8	8	7	7	7	8	9	7	3	5	5	6	5	4	1	5	5	6	7	7	8	6	5	2	1	6	5	7	7	8	7	5	5	9	8	7	6	8	4	5	5	4	4	4	5	5	7	5	8	7	8	8	9	8	9	8	8	8	7	8	7	9	7	7	7	5	8	9	5	6	8	7	7	7	7	8	8	8	8	8	5	8	8	7	8	7	7	7	8	8	6	3	4	5	7	7	8	8	8	8	6	5	6	9	7	6	6	5	7	6	6	6	7	3	6	7	8	8	8	8	6	7	7	8	8	8	8	8	6	7	7	7	7	6	7	7	6	7	6	8	8	8	8	8	8	7	8	8	6	7	3	7	7	2	6	8	8	6	8	7	8	6	8	7	7	4	7	7	7	8	8	7	7	8	8	6	8	8	7	4	9	8	8	8	7	7	8	6	8	8	8	4	6	8	8	5	5	8	8	8	8	8	8	4	4	8	6	8	8	7	5	6	6	7	4	4	7	7	6	8	8	6	8	8	8	8	6	6	6	7	8	6	7	7	6	6	8	8	6	7	8	7	8	6	6	7	11034	10225.2	12488.2	14431.5	10229.5	8423.94	10484.6	9980.73	10301	9191.04	5409.76	4806.14	12632.5	11311.6	12276.7	10951.4	7495.31	8557.17	11411.5	11471.2	11201.7	11727.4	5979.79	6405.19	9067.4	8096.87	7541.01	10941.4	8484.17	10635.5	15187.1	13213.1	13000	14269.1	9014	8442.85	9290.33	8794.95	11444.5	7979.67	9148.82	8262.47	7671.69	3969.12	13076.1	11250.4	12194.9	10152.1	8797.92	7360.39	11811.4	10019	6932.4	5706.57	6202.4	8003.68	7883.53	9723.71	7794.89	2724.09	9107.19	8578.76	12454	11211.8	10403.3	10733.3	10884.4	9238.43	9986.15	5764.46	10356.9	11378.1	11264.7	9362.96	13326.6	9491.7	7134.1	5483.69	13887.1	13547	9411.58	6606.91	10540.4	8514.14	7570.52	7434.12	8860.61	9510.21	8810.66	6332.05	6871.9	6235.93	4402.69	5816.95	13140.8	11264.4	15303.3	13429.1	12120.4	8792.61	7777.38	9416.11	13780.9	11244	7513.08	5871.93	10289	8333.5	9038.17	8686.35	11706.8	10975.2	8307.59	8578.4	4706.9	8834.78	7819.76	9991.12	9528.61	10901.4	12966.7	12712.7	13798.8	14301	9554.23	8750.06	15998.7	15057.2	11189	12214.9	8173.23	6797.95	10828.1	11739.7	15025.9	14366.9	3363.3	5354.94	8714.97	9728.24	13943.1	15383.2	8709.08	9043.67	11165.9	8057.95	4816.32	7531.63	10310.4	8271.04	7525.69	5279.8	8471.85	8542.73	8298.77	7755.38	9949.93	9750.47	8998.23	7879.4	10923.3	11064.1	10380.3	9817.81	12212.7	13060.2	8804.81	8403.27	10818.7	12250.8	11618.4	14275.8	10083.6	7891.65	11499.5	14367.3	8664.3	6574.09	8628.96	8015.61	12369.1	7497.78	5107.73	8273.19	15890.5	12206.6	11474	10306.6	10947.4	14115.7	7078.58	9299.51	8764.27	7657.81	9851.42	9572.63	12384.8	8260.98	8769.93	6298.09	12634.1	15020	10879.9	10412.1	13563.9	12556.2	9037.88	7117.81	6699.88	5105.86	8018.74	8901.54	9959.34	8678.83	12004.1	13060.1	14612.8	11623.9	11116.6	11572.7	11481.7	14313.3	14317.4	10137.6	8914.4	14313.8	16889.2	9374.19	12931.9	9313.4	12447.5	8484.35	9600.55	8618.69	16280.1	13607.7	7329.7	6725.2	8751.89	10676.8	9426.22	7064.68	12081.7	14720.6	7112.07	8855.94	12313.7	11007.4	6987.38	3951.75	10863	14912.2	10887.1	15134.5	14287.6	10947.4	10431.7	9663.96	11356	6845.24	4942.97	8109.8	8109.8	8482.54	12173.5	13039.2	7044.53	8684.38	8129.33	12202.1	7878.08	10231.1	10140.8	10380.6	11561.8	11802.3	7733.73	8736.88	9611.68	9611.68	8934.1	15276.4	8973.26	8102.65	7458.13	9295.49	11523.5	13143.1	7199.89	11450.5	10199.7
Q68BL8	OLFML2B	Olfactomedin-like protein 2B	OLM2B_HUMAN	5	3	4	4	4	4	4	4	4	5	2	5	3	3	5	4	4	5	5	4	5	4	3	3	3	5	3	5	3	4	5	6	4	4	3	5	4	3	4	2	4	3	3	3	5	4	5	5	3	3	5	5	5	5	4	2	4	4	4	3	4	4	4	4	5	5	3	1	3	2	3	5	3	5	4	5	5	3	5	5	5	3	4	5	4	2	4	2	4	4	5	4	4	4	4	2	4	5	3	5	6	5	5	5	1	6	6	6	6	5	6	2	5	6	4	5	5	6	2	4	3	2	3	4	3	2	2	3	1	2	3	2	2	3	3	2	2	4	2	3	3	4	3	2	4	3	3	4	4	3	3	4	4	2	2	3	3	3	2	3	3	2	4	3	5	3	3	2	4	5	4	3	4	3	3	3	6	3	2	3	5	2	3	4	4	5	3	3	3	3	3	4	3	3	3	1	4	2	2	3	3	4	3	3	3	3	4	4	4	5	5	3	4	4	3	5	2	4	4	5	4	4	5	3	3	3	4	2	3	4	4	4	2	4	3	4	4	3	2	3	4	3	4	3	5	4	3	3	1	2	3	4	3	5	4	3	2	3	3	2	3	3	3	3	2	3	2	4	5	5	4	3	3	2	3	3	2	3	3	3	4	3	4	5	4	4	4	4	3	3	3	2656.39	2076.75	2011.13	3521.39	1856.8	2546.38	2133.77	1957.9	1706.15	1668.15	2436.11	2600.95	2790.72	2047.54	4387.92	2673.64	2466.08	1889.58	3404.14	2012.53	2386.92	1991.78	1373.96	2190.97	2430.92	2828.03	1186.91	1925.09	1789.19	1988.61	2638.97	3707.05	2898.25	2212.86	1969.12	2043.43	1709.5	1324.18	1880.22	1286.6	2985.14	1901.99	2065.84	2364.99	3949.69	1976.92	1655.82	2433.91	1066.3	1215.95	3270.82	3138.28	3512.13	3330.91	1325.24	1535.46	2484.06	1870.66	2411.18	2372.74	2166.42	2105.39	2873.27	2589.8	2978.15	1935.61	2300.18	736.343	3612.51	3635.58	1606.9	2768.84	1131.52	1658.57	2070.64	2593.63	3582.46	2732.68	2676.88	2196.93	1723.07	1246.59	2848.87	1801.1	2136.71	1250.02	4696.54	2752.1	2173.87	1942.86	2675.65	2264.69	2420.21	2186.89	2194.13	1314.71	2957.35	3063.34	1363.09	2026.92	4590.92	3668.42	3298.82	3363.03	1801.56	1747.81	3175.99	1686.33	3999.63	3633.1	1994.99	1690.16	2490.98	2518.7	2191.57	2146.11	4123.79	2910.37	1863.08	3062.8	2294.51	1367.81	1492.66	1486.3	3552.81	2466.8	1981.54	2456.85	1277.87	1419.84	2549.31	1375.3	2468.59	1407.71	2306.62	1768.58	2196.13	3408.79	2638.74	2012.83	2445.14	2504.21	1629.83	1836.62	3938.13	1511.01	1803.23	2061.61	3423.05	2400.5	3654.49	2610.91	2075.79	2312.24	1949.25	2275.57	1684.97	1437.12	1833.9	2643.33	2272.03	1229.68	3128.34	2991.57	2780.14	2336.72	2397.24	2152.22	4165.19	4354.29	2445.86	1059.55	2719.22	2339.51	3294.69	1581.23	3021.38	2501.63	1648.58	1839.05	2837.18	2123.23	1738.29	3807.11	1711.21	3443.5	2082.87	2851.58	2220.47	2031.78	1888.56	2112.1	3143.3	2799.41	3079.71	4112.11	1999.55	1157.98	3165.32	3329.26	2625.27	1913.91	1529.46	2851.02	3498.8	2127.94	1911.12	1937.07	1751.25	1992.21	1974.56	2030.32	1748.78	2201.37	1263.41	1593.86	926.23	979.419	1768.07	2978.54	1546.55	2149.87	3038.38	2882.42	1746.3	1956.57	3274.88	2038.76	1147.58	3196.74	2084.08	1982.81	781.526	2339.67	1625.41	1998.45	2906.06	2152.15	728.061	1501.67	2909.22	1696.36	4850.77	3071.73	1711.05	2490.55	438.677	1774.45	2044.48	2238.83	1033.02	2673.68	1781.13	3497.1	2688.78	2373.31	1080.78	2229.93	1096.49	1783.09	1782.52	1910.7	1910.7	1387.82	2946.43	1649.74	1824.71	1879.67	2591.38	1818.36	1935.01	1669.02	2691.44	1477.34	3386.66	1746.23	2213.36	993.148	1456.74	1456.74	2150.52	3046.1	2259.01	3860.68	2941.75	3416.93	3456.69	2372.5	2129.06	2717.7	1433.56
Q68D85	NCR3LG1	Natural cytotoxicity triggering receptor 3 ligand 1	NR3L1_HUMAN	4	3	3	3	3	0	3	3	5	3	0	0	1	2	4	3	3	3	3	2	2	0	3	3	1	2	3	3	2	2	1	3	2	4	3	3	3	2	2	4	1	2	1	2	2	2	2	3	3	3	4	4	4	3	3	3	1	0	0	2	2	2	3	3	3	5	2	2	1	3	2	2	0	1	2	3	2	0	2	3	3	2	3	0	2	3	2	2	3	2	1	2	2	1	3	2	3	2	2	1	2	2	2	2	3	1	3	3	5	4	3	1	2	1	2	3	2	3	3	3	2	3	4	3	2	3	6	4	5	4	2	2	3	2	4	4	3	2	3	4	2	2	4	4	2	3	1	3	3	3	1	2	4	4	4	4	2	4	2	2	2	2	2	2	3	2	3	2	3	3	3	6	2	1	3	3	3	2	2	2	2	0	3	1	6	8	5	4	2	4	3	1	2	3	3	0	2	2	0	3	4	5	3	5	4	6	0	2	4	2	3	4	3	2	4	3	5	5	0	2	1	3	2	2	1	4	2	2	3	5	4	3	2	2	5	4	2	2	4	1	2	0	2	2	3	2	3	3	0	0	2	0	2	2	3	2	2	2	1	1	0	4	4	4	3	4	2	1	4	4	5	4	2	3	2	1	3	2	3	3	3	4	3	3	3	1	1	2	3	2	3	4287.42	622.825	591.434	817.426	999.184	NaN	1883.85	1479.94	1293.11	741.637	NaN	NaN	1408.72	556.822	678.124	759.241	871.797	938.621	1414.23	414.392	1441.42	NaN	1871.7	3274.47	1449.43	1879.21	3908.58	1372.22	591.378	539.168	1289.29	751.751	2424.07	2487.58	1307.96	2029.83	2205.36	1534.95	2537.81	1549.65	536.004	1632.03	2205.13	2030.5	1773.35	1876.06	3172.81	2343.24	2421.18	2693.56	1544.37	607.443	652.299	1907.21	1526.1	1510.96	1164.3	NaN	NaN	1041.84	1490.67	1146.19	1393.77	641.303	1126.88	1361.61	660.172	1538.45	1238.2	1307.92	1219.73	1480.49	NaN	1207.43	2821.29	1163.77	875.409	NaN	1026	1620.78	1078.72	648.2	835.543	NaN	972.274	1274.83	940.824	621.955	431.667	19.9627	1031.33	34.5207	1189.29	870.902	2471.91	1332.59	1721.24	1389.2	2865.36	1149.97	822.66	982.933	643.493	473.177	730.749	430.574	887.91	1510.03	1093.7	1746.66	941.254	1627.51	1303.17	3986.15	2867.44	2290.51	1892.1	1316.59	1633.04	1807.88	1608.72	1358.25	1984.59	3746.63	725.366	1137.52	2903.17	3141.01	4970.32	5483.56	687.198	5052	2061.17	1527.54	3599.72	5843.82	1469.45	892.194	1802.92	4128.33	344.215	1988.01	2238.81	1740.32	1605.01	1380.84	1078.14	2965.54	1689.97	1042.06	1143.17	2576.27	1880.94	1149.28	2372.97	1830.09	3114.18	1694.56	668.454	847.183	999.885	974.086	2641.54	2956.43	1314.65	980.999	1369.07	2328.75	1278.34	874.396	2715.24	3267.82	1433.22	1510.06	2338.89	1693.28	1988.53	93.1473	494.356	1471.2	1530.18	NaN	1837.56	2710.38	4132.74	6072.47	2284.39	1520.97	1502.21	1874.43	645.097	3373.68	1328.82	1707.63	1441.6	NaN	1489.61	751.164	NaN	943.888	3047.15	2974.78	2040.04	2897.6	4193.76	1683.29	NaN	1609.69	753.486	1003.96	659.099	1771.09	1980.28	3586	1784.25	2774.72	2043.38	2691.21	NaN	688.481	411.703	1793.79	1427.21	104.924	2570.78	1434.24	2306.64	1824.15	2510.1	1964.96	2306.17	2935.39	1540.29	1243.42	2135.09	2152.11	627.35	723.001	1902.11	2032.94	1425.43	NaN	1555.31	1627.29	3044	1940.55	1378.95	1697.23	NaN	NaN	486.711	NaN	818.997	291.36	630.471	823.251	1757.53	1461.32	1449.16	623.707	NaN	1111.78	1111.78	1384.44	666.907	893.172	426.05	1048.41	2923.39	5560.67	2009	2361.73	499.995	600.068	401.959	842.23	1500	1702.39	1279.67	1279.67	1637.89	2292.12	1122.77	2160.5	833.901	1254.95	298.669	605.766	853.183	4.81365	1241.63
Q6E0U4	DMKN	Dermokine	DMKN_HUMAN	6	6	4	5	5	5	5	5	5	5	5	4	5	5	5	5	5	5	5	4	5	5	5	5	4	4	5	4	5	5	5	5	5	5	4	5	5	5	5	3	5	5	4	4	5	5	5	5	4	5	5	6	3	4	5	4	5	5	5	6	5	5	5	5	5	5	5	5	4	3	5	5	4	5	5	5	5	4	6	4	5	5	4	4	5	5	4	5	4	3	5	5	5	4	5	4	5	5	6	6	5	4	4	5	5	5	4	4	5	5	5	4	5	5	5	4	4	4	5	5	5	4	4	6	5	5	4	4	4	5	6	5	5	4	5	5	4	5	5	5	5	5	4	4	5	5	4	5	4	3	4	5	4	4	5	5	5	5	4	5	5	4	4	4	5	4	4	3	4	4	6	6	5	3	4	5	5	4	3	4	5	4	4	6	6	4	4	5	4	5	5	4	5	5	5	1	5	5	3	4	5	5	5	5	6	6	4	5	4	4	6	5	5	4	5	5	4	4	4	5	4	5	5	5	5	2	4	4	4	4	5	4	5	4	5	4	4	4	5	5	3	5	4	4	5	5	5	5	0	2	4	5	5	4	4	5	5	5	5	3	4	5	5	3	5	4	5	5	5	6	4	4	5	5	6	5	4	5	3	3	2	5	6	6	4	4	4	5	5	5	4	3408.82	2265.81	3319.12	3017.83	2503.84	2677.04	1938.01	1305.28	3798.43	1867.29	2111.98	3361.45	3330.19	2592.27	2498.27	2459.71	2806.88	3243.34	2507.8	2925.09	3878.76	3723.73	2891.29	2727.84	4145.01	4673.6	3361.48	3316.95	2846.51	3545.69	2198.39	1724.08	2834.09	3105.17	2452.79	2423.29	2972.07	2995.64	3755.03	4307.9	2684.95	2492.89	2648.78	2894.51	3467.55	2299.45	3832.42	4544.52	1944.29	2310.85	5090.79	3024.34	762.672	1824.5	4033.91	3199.24	2128.41	3247.81	3511.69	3315.4	3212.61	3820.89	3129.09	2701.08	3326.1	3121.82	2598.67	2944.76	1138.45	2576.72	3762.73	2706.09	2666.97	2328.34	3099.65	2869.35	3536.61	3589.17	2467.73	3098.56	3507.05	4715.21	2608.13	3327.45	2287.91	1664.28	4338.76	3246.02	2519.95	2976.59	4407.43	3416.08	3227.61	3517.16	1106.46	1132.67	3323.68	3625.93	5246.79	6005.35	2324.34	1787.84	1968.2	2652.13	2672.59	1857.92	1867.26	1216.71	4776.86	4691.94	3023.31	1989.06	3126.9	1947.94	2712.42	4052.73	2605.78	2030.11	4374.17	4117.8	3251.94	2665.94	3565.43	2914.39	2796.81	2832.14	2770.81	2430.88	2872.16	2217.08	3182.54	2069.59	1690.76	2813.73	1579.58	1434.42	1176.41	3716.47	3020.64	3833.32	2423.44	2849.35	2051.43	1926.33	3112.36	2275.2	2112.5	2102.62	1848.07	1637.41	1809.52	1417.93	1708.54	1366.29	1519.21	1970.99	3879.27	3764.32	1815.9	2585.3	2448.01	1476.82	1389.47	1824.56	1227.34	1489.02	2227.51	1810.69	3300.78	2206.62	3423.76	1544.51	1440.15	1785.86	2275.93	1474.66	1455.76	1151.02	1610.96	1544.01	2223.63	1905.71	2809.15	2780.45	1412.66	1466.78	1125.81	2084.96	1799.67	1747.85	1071.99	486.635	2790.5	3055.6	1746.82	4506.21	2201.04	1204.7	832.578	2550.15	2455.53	2755.07	2206.2	2596.9	3171.55	2151.38	1870.12	3240.65	2666.46	2311.08	2035.24	2111.86	2427.32	1872.33	1872.76	3254.28	3652.94	3550.95	1665.91	2706.72	3224.33	2069.99	1824.05	1572.85	1547.05	5394.47	2471.79	872.307	1657.75	2124.11	3359.96	1549.6	2056.85	1362.15	2171.53	1956.07	1971.58	1748.45	4014.21	3406.32	2328.94	2462.09	1888.79	1945.36	1182.8	2103.06	2514.56	3066.17	NaN	908.556	2350.06	3217.43	2405.7	1605.73	2198.21	1575.25	2835.02	1678.43	1367.96	2365.05	2056.85	3092.49	3092.49	2957.32	2563.28	2634.53	2806.49	1793.07	1609.55	2074.89	1389.34	998.485	1715.34	2489.93	2685.43	1880.01	1624.28	2432.48	773.727	773.727	2367.92	2151.54	2015.98	1258.23	1406.68	1855.32	1338.17	2634.57	1648.38	1812.99	2945.57
Q6EMK4	VASN	Vasorin	VASN_HUMAN	10	10	10	10	9	10	11	10	10	10	9	9	10	10	10	10	10	10	10	10	10	10	9	10	10	10	10	10	10	9	10	10	9	10	10	10	9	10	11	10	10	10	10	10	10	10	10	10	9	10	9	10	10	9	10	9	10	10	9	10	9	10	10	10	10	10	10	10	9	10	10	10	9	9	10	10	9	9	10	10	10	10	10	10	10	10	10	10	10	10	10	10	9	10	10	10	10	10	10	10	10	10	10	9	10	9	10	10	10	10	9	10	10	10	9	10	10	10	10	10	10	10	10	10	8	9	10	10	10	10	10	10	10	10	10	10	9	9	9	10	10	10	8	9	9	10	10	10	9	10	9	10	10	9	10	10	9	9	10	9	9	10	9	10	10	10	10	10	10	10	10	10	10	9	10	10	10	10	10	9	9	9	9	10	10	11	10	10	10	10	10	10	10	10	9	8	10	10	9	10	11	10	10	10	9	10	10	10	10	9	10	10	9	10	10	11	11	11	10	10	10	10	10	10	10	9	10	9	10	10	10	9	10	10	10	10	10	10	10	9	9	10	9	10	10	10	10	10	8	8	10	10	10	10	10	10	9	10	10	9	9	10	10	9	10	10	9	9	10	10	10	10	10	10	11	10	10	9	10	10	10	10	10	9	10	9	9	10	9	10	10	143132	148925	120095	116664	98792.9	89509.7	136151	118346	146853	129006	100771	101672	115865	120426	140514	132541	107652	108532	110896	109911	110726	105521	96586.6	98481.3	108591	100117	126303	125117	107140	106097	128353	118764	155051	167051	107403	109068	111172	113940	123041	121620	93729.8	100749	102175	112132	116869	118331	132584	130437	101891	105063	128197	120625	80780	84043.6	91659.2	91259.7	103692	112151	103372	113838	112361	108471	127272	118659	135061	126434	92684.5	108124	107854	114801	111121	99741.8	98063.7	94663.3	133252	111724	88223.9	94792.3	134151	145414	133362	131461	100688	105754	97157.5	101287	94023.4	97344.1	113614	120052	111828	110487	95396.6	92318.9	150804	133850	153657	142785	130406	127808	117179	123579	128071	130835	107622	101374	166694	182703	97831.5	102633	98933.5	102914	121321	114117	93291.3	94930.8	137577	129938	120796	118100	109946	110815	116480	121596	84338.4	83846	132256	125728	151963	148737	120472	129110	105850	111254	127044	130306	128238	124243	108332	140791	109314	102694	109657	114017	93034.2	100684	128778	117370	89095	89037.8	93432.1	96397.8	124838	132089	124545	122650	116766	111448	106515	106478	121893	121757	90620.8	90120.9	101824	100844	120696	115649	122619	120432	109699	134269	103877	116130	101369	108887	122543	113301	129293	119601	103253	106508	106809	99657.5	160086	169049	143957	130099	123125	131159	111223	115032	106518	114222	111818	104844	115286	118266	91304.9	93449.2	153498	150788	129072	136526	94546	105636	105259	107899	106631	110167	109996	111096	107506	109541	106619	136089	136141	111426	100325	103129	104167	114534	107617	96718	97126.6	119402	117134	103723	119354	110356	94236.5	95360.9	96365.4	104136	128484	124597	86313.4	99144.3	105608	104690	97053	91623.9	101408	107745	131309	118850	126394	131090	87439.4	100283	120357	118561	110085	113805	114882	106900	109510	125928	124275	101559	100667	124220	124220	124281	108431	112445	115178	104796	124830	149738	109209	106864	125404	129391	111409	109527	109649	111721	109913	109913	134609	130972	112665	109807	95971.3	101337	116309	110470	103598	101499	108921
Q6FHJ7	SFRP4	Secreted frizzled-related protein 4	SFRP4_HUMAN	18	20	19	20	17	21	18	18	19	20	18	19	21	21	17	19	21	20	19	19	19	18	20	20	19	17	18	17	17	18	19	18	20	18	17	15	14	18	20	19	18	18	17	18	19	18	18	19	17	19	18	17	19	20	16	17	19	18	20	18	17	18	14	16	20	17	18	19	17	19	18	17	17	19	20	17	19	19	17	17	18	19	19	20	20	19	18	18	17	17	18	18	18	18	18	18	17	18	18	19	18	18	19	19	20	19	19	17	19	19	19	19	18	18	19	18	19	18	20	17	18	19	18	21	18	16	18	20	18	19	19	17	16	19	19	16	19	17	20	18	16	16	19	17	22	19	18	18	20	19	18	16	19	17	19	18	17	15	17	15	18	16	20	18	16	19	19	16	17	18	18	15	18	18	19	13	16	17	16	19	17	19	19	19	19	20	16	17	18	18	18	16	18	17	16	12	18	19	15	18	18	16	19	17	18	18	15	19	19	19	18	19	19	19	19	17	16	17	17	20	18	17	18	17	16	18	18	16	20	19	17	18	16	17	19	18	19	19	18	19	17	17	19	21	16	19	17	18	15	17	17	18	17	17	18	17	19	17	17	17	17	16	16	15	19	20	18	19	16	16	18	19	18	19	18	18	17	19	17	18	19	16	16	19	18	19	17	15	16	17	20	23173.5	22306.8	58786.5	55956.1	27943.5	39749.7	21845.6	23290.6	21990.1	35005.8	54523.9	65914.2	44893.7	42796.8	28710.7	30160.9	33531.9	31287.9	27349.8	28164.2	39049.3	31080.8	35810.2	29997.5	26658.2	25733.9	28131.8	28774.5	34077.8	31072	39701.5	40574.3	25877.4	22515.2	22261.7	21340.1	21843.7	20298.6	43580.4	36152.3	29549.6	27340	29399.7	27346.9	35652.6	37128.8	21517.3	27571.1	27337.8	37514.2	29217.7	29813.1	38431.5	37931.4	38724.4	29836.9	44889.7	39452.2	49209.3	37843.2	34840.6	28524.9	14979.2	18074.6	34370.3	36864.6	44588.6	41881.5	45702.5	55522.5	26110.7	26732.1	42504.4	49312.5	27828.4	29195.4	47915.3	47826.7	19578.4	18135.8	25895.4	25360.1	36833.4	34694.6	38401.2	39365.8	42481.9	35743.4	35926.5	33668.5	42608.1	41228.3	32125	26532.8	22556.9	22958.6	29373.2	35349.4	30111.5	29767.3	27908.6	27862.2	40423.5	46981.9	41579.6	44469.9	30155.5	26293.3	37288.8	37231.2	43343.6	40419.4	36877.5	42618.9	30796.2	31870.2	38637.1	39434.6	29511.5	32240.5	54741.6	50065.5	26517.8	26353.2	30142	27601.6	27176.4	29614.7	27790.7	31065.7	31009.6	32725	32655.7	35375.4	21053.5	21208.5	32951.4	37269.3	34271.2	23644	28522.7	30250.6	26843.2	29044.9	51599.7	53118.2	36134.6	34107.4	40312.1	40036.7	28847.2	25057.4	16815.2	20175.7	27944.8	24989.6	18730.1	19037.6	41194.2	41956.2	27340.8	22956.7	71967.2	89351.7	35836.3	48197.8	30806.3	31540.7	28335.3	31831.1	21705.4	13259.5	23615.7	32503.7	35198.9	26361.4	25959.8	28202.3	25652.9	22909.3	26864.8	25452.5	47255.5	42760	20052	22201.4	23848.6	28269.8	21059.9	23237.9	32190.6	32679.6	40418.1	38072.8	33693.5	35178.8	24184.6	26660.4	72303.5	51066.6	25353.5	26027.3	24969.7	23812.5	39476.7	27982.6	30248.8	30192.6	32587.6	30420.1	28276.3	30591.9	27031.8	32045.1	29500	18735.1	14310.1	21404.1	27110.6	46122.3	36882.4	46524.9	57944.7	38911	42888.6	39893.3	40312.2	29729.5	34153.1	35761	31954.7	30906.5	34337.1	40420.8	27600.8	30589.4	97757.4	70937.4	30871.6	29228.4	37961.6	39283.2	102674	129335	22162.7	28457.6	25610	26001.4	34610	34844.3	19054.6	19692.8	28359.5	50891.9	51250.8	49273.8	55595.7	27392.3	25759.9	67045.7	60939.7	36216.3	36216.3	34521.3	40643.7	29538.9	45035.1	42186.4	24830.2	21847.3	28004.8	24029.7	53424.3	54936.6	64879.7	55145.5	42967.6	34443.2	30647.7	30647.7	16444.4	17634.6	33064.8	35643.8	30720.1	31384.1	25591.1	22862.5	22004.6	29626.6	27951.4
Q6GTX8	LAIR1	Leukocyte-associated immunoglobulin-like receptor 1	LAIR1_HUMAN	4	4	5	4	4	4	4	3	5	4	5	3	4	5	5	5	3	4	4	5	4	5	4	5	4	5	5	5	5	5	5	5	4	5	3	4	3	5	5	6	5	5	4	3	4	4	4	5	4	4	5	4	5	5	5	5	5	5	4	5	4	5	5	5	5	4	5	4	4	4	5	4	4	5	5	4	3	5	5	5	4	3	5	5	3	4	3	5	4	3	5	4	5	4	4	4	5	4	5	5	5	5	5	4	2	2	5	5	5	4	4	5	5	4	4	4	5	4	5	6	5	5	5	6	4	4	6	6	6	5	4	5	6	6	6	6	3	3	4	5	5	5	5	5	5	5	3	5	3	4	3	3	4	5	6	6	5	4	2	3	5	6	4	4	4	5	5	6	7	7	5	6	4	3	3	4	6	6	4	5	3	4	5	5	5	6	5	6	5	5	5	5	5	4	6	2	5	5	3	6	6	5	6	4	6	5	5	4	5	5	3	6	5	6	5	6	5	6	6	5	5	5	4	7	7	5	6	4	5	5	5	5	5	4	5	5	5	5	3	5	4	3	5	4	5	5	5	5	3	2	5	6	4	5	5	5	5	5	5	4	4	4	4	5	5	6	5	4	5	5	4	5	5	5	5	5	5	3	5	5	5	6	6	5	4	5	4	4	3	5	5	21708.4	18948.4	10087.9	10957.3	24236.7	10045.8	10067.1	8552.78	26531	26094.2	13178.2	7488.48	27822.1	22876.9	24033.2	12761.3	8843.82	13653.7	19471.3	14248.6	19360.2	14348.8	9468.09	10380.5	18318.1	10986.8	18633.4	19326.6	8317.67	9531.76	19150.2	16471.2	19166.1	21032.5	13872.2	10144.3	12765.7	15433.9	17877.1	19064.1	13955.6	9505.26	13787.4	6610.94	16343.1	33045.2	14842.3	11649.1	10126.7	14171.6	15698.4	15217.5	15609	13002	13315.5	10575.6	11987.8	16706.7	13937.7	13021.5	20229.7	14533.4	34524.5	34511.9	14497.8	19145.4	25172.1	17933.7	12932	8236.41	17284.4	18862.7	9754.9	8876.32	16599.7	9035.35	11832.1	10560.8	24588.4	21229.9	13777.8	11528.5	12552.8	15164.9	7706.62	7833.47	11126.4	14921.4	8814.07	7776.09	18337.6	18781.1	11223.2	9979.55	19469.5	21512.6	27820.6	32498.1	10994.4	10526.2	11901.9	10597	20876.3	23873.8	4519.94	7818.85	23423.2	27706.1	18861.5	19271.4	14667.8	15395.9	17327.7	21043.9	11837.6	13832.2	12146.8	19367.4	12815.9	15878.8	9160.83	9031.84	19879.9	21855.3	13862.5	11439.8	9867.64	14292.6	16469.1	17238.1	12584.9	11853.4	9577.27	10964.5	15512.2	15365.5	11530.2	10905.6	10324.9	22113.4	9524.19	12210	16057.3	14770.8	11387.4	10619.5	12551	9035.93	11548.6	8176.89	11501.2	7498	5958.55	9924.08	19594.3	22824.2	9079.45	13573	6345.79	9288.89	17130.1	14211.9	6875.57	7164.08	17561.2	14646.8	22780.3	22326.9	15767.6	15928.1	15613.6	22168.4	15854.7	14303.7	10732.2	4722.04	15338.4	18432.6	12951.9	9718.62	10289.1	8731.86	12138.6	14755.7	20450.5	22402.7	21108.4	21688.5	12921.5	13519.2	14647.4	13901.7	16554.8	15576.7	10359.9	9516.14	14140.6	10867.2	8091.42	9768.32	22631	27965.2	27026	29975.7	11515.3	15015.5	18293.7	12598.8	13664.4	17774.1	18958.2	14819.9	11120.8	12526.8	13328.2	15798.3	14304.2	17653.5	22340.1	12839.3	14482	12453.8	13071.1	250233	185796	20592.2	19690.1	13544.4	13725.5	13980.7	12242.6	14341.7	13256.8	10236.4	25282.2	22508.2	10269.3	12896.3	11532	12099.1	8484.49	6891.69	12339.7	15533.5	16238.9	11080.1	22413.8	16296.8	8992.44	7026.95	8296.32	11268	13925.2	10371.6	12800.3	11393.6	11435.8	12990.8	17393	9990.87	8203.83	9610.79	9610.79	15399.9	18074.1	16154.7	9067.32	10007.4	12712.8	14065.3	8945.16	11834.7	10213.7	11364.1	9521.34	6821.6	10220.7	11101.1	11295	11295	20872.8	20698.2	18473.4	17506.1	9509.74	11430.9	9788.86	9024.69	3284.85	10932.7	16539
Q6IEE7	TMEM132E	Transmembrane protein 132E	T132E_HUMAN	15	15	12	14	9	6	13	10	16	12	8	6	14	15	6	8	15	18	10	11	13	8	13	17	10	12	17	16	6	5	16	14	10	17	12	12	12	15	12	13	12	16	7	9	10	14	13	13	8	9	14	9	12	7	8	10	5	9	4	5	6	3	12	7	14	10	8	7	0	4	12	13	12	12	12	13	5	8	12	13	11	13	14	10	12	10	8	10	5	5	13	9	7	7	11	7	13	13	13	15	12	13	11	8	7	5	13	12	15	15	14	11	12	10	6	12	10	9	10	13	12	9	14	13	4	3	14	15	15	13	5	6	10	11	11	8	6	5	8	15	11	15	7	3	14	14	6	7	7	8	5	7	7	7	16	15	14	14	0	5	12	9	6	6	12	8	13	12	14	9	13	17	5	5	8	10	13	12	10	7	4	0	11	9	17	14	16	17	10	14	10	13	11	4	7	3	12	11	0	5	14	17	12	16	11	14	10	13	11	8	12	12	8	12	11	14	13	17	10	12	12	12	10	11	7	13	15	10	14	13	13	14	8	7	13	15	5	9	10	6	2	4	7	6	15	15	15	16	0	3	9	11	11	8	10	8	5	12	11	3	3	7	7	10	17	18	9	8	14	15	15	15	12	12	11	12	6	8	9	9	11	12	16	12	9	13	8	5	8	7	9	4048.99	3565.86	2078.06	2356.98	1642.23	3035.6	3021.67	2076.67	3533.75	2497.72	2301.31	2174.4	3762.08	2959.79	2941.86	1821.76	3379.5	3799.06	3749.87	2785.84	2981.13	3205.86	3712.68	3758.01	3832.75	3144.16	3751.96	3456.54	2517.1	3090.28	3946.38	3963.82	2148.89	2719.7	3178.29	3749.81	3898.16	3407.88	3288.16	3807.39	3107.02	3478.3	1648.21	2555.09	3561.69	3108.92	3665.01	4270.13	3215.08	2449.5	3372.06	3211.49	2435.53	2460.67	3998.86	3657.83	1640.06	2080.38	4151.45	1912.38	1364.01	2134.48	3633.23	3320.73	4575.26	4077.57	2736.2	2144.62	NaN	2580.99	3003.17	2430.55	3713.79	3428.37	3256.33	2155.49	3090.96	1963.27	3798.85	4803.93	3874.33	2935.62	3046.12	3651.42	4364.9	3366.69	3022.36	3538.22	2469.34	1648.45	4042.87	3606.13	3293.83	2860.75	2916.2	2853.67	3764.33	4380.64	2967.55	2926.59	3999.17	3801.75	2570.32	2567.86	2210.44	3234.33	2694.22	2236.36	4544.52	5266.64	3451.81	2736.71	2973.75	2935.05	2345.92	2350.89	2452.33	2407.06	2367.64	3425.17	3764.54	2958.79	3167.46	3129.74	1847.14	2785.43	3577.23	3587.76	3133.88	2856.9	2103.12	1952.8	3270.58	2972.47	2207.02	1755.02	2520.03	3110.91	2219.82	3253.85	2871.88	3446.2	2270.19	2151.2	2436.38	3027.16	1833.01	2344.12	2412.03	1817.53	2312.56	2271.15	1825.63	2506.01	3520.41	3433.5	2918.52	3155.34	NaN	2874.52	2780.23	2064.57	2073.6	2389.54	2017.49	1678.06	2912.02	2191.83	2929.78	1559.71	3555.75	3459.41	1753.39	2646.14	2734.07	2614.46	4016.42	3146.84	2585.9	1959.29	2486.92	NaN	2415.67	2736.55	2320.24	1995.04	4509.19	4635.55	2194.62	3542.79	2851.21	2862.29	1462.6	2776.09	1864.18	2081.22	2392.36	2623.64	NaN	2197.61	2777.42	3617.57	3052.46	2794.11	2395.32	3266.69	2843.56	3408.63	2821.13	3021.45	3095.25	2264.54	2247.86	2647.93	2711.7	3363.53	3432.37	3187.32	3887.41	2965.72	3481.37	3700.66	2985.21	3160.75	1817.61	3160.52	3522.51	2881.39	2783.23	3864.74	3650.59	3301.39	2269.65	2034.51	2463.16	2599.18	935.255	1951.09	2363.38	2550.36	1737.1	2424.55	2275.54	1740.66	3720.09	4040.94	3473.17	3854.32	NaN	1755.05	2426.08	2611.08	2551.83	3386.18	2601.82	2684.68	2538.74	3116.3	3257.54	1415.53	3903.37	4011.38	4011.38	2871.91	3658.58	4055.67	2074.54	2429.98	3244.1	3135.78	2497.73	3096.27	2660.68	2830.93	3314.97	3095.66	2164.55	1615.78	2026.59	2026.59	2837.58	3086.31	3162.43	3721.72	2881	3767.27	2018.75	1237.96	2825.84	1875.54	2956.67
Q6IS24	GALNT17	Polypeptide N-acetylgalactosaminyltransferase 17	GLT17_HUMAN	11	10	7	8	7	7	9	8	12	9	6	6	7	7	8	8	8	9	10	10	9	7	9	9	8	7	10	12	5	8	10	11	8	10	10	12	9	10	7	10	11	9	8	6	8	10	12	11	9	7	9	8	9	8	9	8	8	10	5	7	6	7	6	6	8	9	8	7	4	4	8	7	10	9	9	10	6	5	9	9	9	10	9	9	8	8	5	7	7	7	10	7	7	6	6	7	10	7	10	9	9	8	6	7	9	7	9	9	8	7	7	8	7	7	6	6	7	7	5	7	5	6	9	8	6	4	9	9	7	8	5	4	5	7	8	7	4	2	5	10	7	6	6	4	7	6	5	7	6	4	4	4	7	5	8	8	5	6	3	4	7	5	7	5	7	3	7	6	7	7	8	9	7	6	6	5	8	6	6	6	3	5	6	7	6	7	9	8	7	7	7	7	5	4	6	3	6	6	2	7	7	9	8	7	7	8	7	7	9	8	9	7	6	6	6	7	7	10	6	5	6	8	8	8	5	7	8	7	7	6	8	6	7	7	8	10	5	6	6	6	4	5	7	5	7	9	9	9	1	4	6	8	7	6	7	4	4	6	9	4	4	8	8	5	7	9	7	6	8	9	7	7	6	6	7	7	5	6	7	8	7	7	9	6	6	8	6	5	6	6	5	4377.3	4986.25	3026.71	3192.41	2316.74	2849.4	2818.14	3246	3264.37	2593.86	3698.01	2508.34	2350.15	2767.04	1862.75	2485.15	2154.43	3442.81	3820.99	2729.89	1439.15	1582.71	3041.38	3431.09	2444.86	2240.61	4356.24	3038.22	3052.75	2595.82	4219.69	4101.6	4007.78	3443.27	3138.38	2536.73	2219.82	2178.52	3932.95	3809.19	3504.65	2948.29	4236.94	3809.63	2868.2	3860.28	3302.74	4381.88	3443.61	3147.64	2028.22	2262.37	2685.72	2478.59	3357.35	2893.57	2258.54	2869.07	3385.66	1862.87	2405.97	3722.8	2712.23	2320.22	3144.03	3447.76	2110.08	2295.55	2760.99	3054.83	2598.77	2785.73	3157.59	4024.77	2950.24	2822.26	2474.59	2008.3	3396.53	4034.34	3127.79	4056.38	4609.17	2292.45	3039.59	3398.23	2064.7	2698.27	2655	3227.05	3492.25	2579.54	2546.1	1732.84	3471.72	1890.51	4241.73	4151.2	3836.75	4377.57	3239.08	3046.11	2518.36	3484.36	2477.31	2581.8	4178.79	3847.67	4621.4	5001.03	2737.5	2570.96	3333.89	2594.56	2124.98	2393.49	2500.22	2629.75	2774.65	2299.6	1932.56	1887.27	2028.36	2563.23	2794.8	1334.93	2211.28	3168.41	3932.71	3205.54	1297.08	2881.51	2884.73	2230.16	2671.77	3017.57	1294.59	1101.34	1675.92	2753.07	2091.92	2465.76	1512.89	1484.94	2117.67	2406.02	1747.6	1403.71	2889.98	1415.25	1511.97	515.972	2837.87	2908.39	3125.28	2729.95	2079.57	2038.94	3978.08	4650.11	2152.98	2334.1	2700.17	2729.69	1673.04	1376.1	1812.89	1750.6	2025.59	1943.5	2786.37	3085.75	2767.21	1470.95	2272.66	1987.52	2976.82	3028.33	2004.22	2195.69	2137.52	2380.64	1476.71	2025.87	3545.37	2209.19	4446.97	3735.32	2250.05	2725.6	1722.7	2204.56	2109.67	1842.48	2706.65	1512.67	1448.43	2234.07	3754.31	1762.93	2859.23	3630.94	2656.17	2833.71	1405.23	2247.23	2306.51	2684.88	2165.49	2706.11	2745.7	1806.1	2275.1	2465.06	1201.42	2318.78	2966.59	2965.47	2125.82	1568.34	1288.38	1796.73	1409.93	1604.05	1453.34	1459.19	1727.27	1850.86	2095.88	2196.72	1516.52	1834.37	1823.17	1559.08	613.931	2277.38	2072.12	1960.22	1444.21	2411.82	1428.36	1777.94	1943.94	1274.1	3283.15	3432.93	2560.3	2445.62	3895.75	2894.99	2129.54	2095.33	1916.33	2717.73	2182.29	1038.41	1328.35	2544.97	2451.81	1117.36	3041.69	2494.11	2494.11	1534.9	2231.56	2413.32	1618.35	1268.39	2490.32	2491.25	1843.22	1327.72	1751.77	1956.61	2852.69	2876.15	1061.82	2691.75	2032.07	2032.07	2291.66	2427.47	2617.29	2521.93	1955.57	2473.43	1391.45	1429.95	1899.22	2283.53	2072.4
Q6J9G0	STYK1	Tyrosine-protein kinase STYK1	STYK1_HUMAN	1	1	0	1	1	0	2	0	3	2	1	1	2	1	2	1	0	1	1	1	1	2	0	1	1	1	1	1	1	1	2	1	1	2	1	2	1	2	1	1	1	1	1	0	1	1	2	2	2	1	2	1	2	2	0	1	0	1	1	0	1	1	2	1	2	2	1	1	0	0	1	1	0	1	1	1	0	1	3	2	1	1	1	1	2	0	1	1	0	1	0	0	0	1	1	2	2	1	1	1	1	1	1	1	1	0	2	2	3	2	1	1	2	1	1	2	2	1	1	2	1	1	2	2	1	1	2	2	3	2	1	1	2	1	1	1	0	1	1	3	1	2	1	1	1	1	1	1	1	1	0	0	2	1	2	2	1	1	1	1	2	2	1	1	1	1	2	1	2	1	2	2	2	1	1	1	1	1	1	1	1	1	1	0	2	3	1	2	1	1	1	2	2	2	1	0	1	1	0	2	2	2	1	3	1	1	1	2	2	1	1	1	1	1	2	0	2	2	1	1	1	1	2	1	1	1	2	2	2	1	1	0	1	2	2	2	1	0	2	1	0	1	1	1	2	1	1	1	0	0	1	1	1	2	1	1	1	1	1	0	0	2	2	0	1	1	1	1	1	1	1	2	1	2	1	1	0	1	2	2	0	1	1	1	1	1	2	1	1	2	2	2095.97	1996.18	NaN	1433.55	2142.96	NaN	2847.06	NaN	4475.7	107.326	2062.4	1902.09	142.057	1218.71	1467.21	4075.77	NaN	3866.19	3306.43	3366.8	1710.38	171.058	NaN	2980.9	2013.2	1891.39	3681.68	3852.96	2284.29	3623.2	204.631	1720.92	2974.26	602.602	4849.43	96.829	4101.14	2432.8	1261.54	1520.54	2155.54	1677.77	1219.51	NaN	918.934	1251.34	2826.58	1617.89	2385.39	1828.49	1658.01	1362.57	1925.03	1192.29	NaN	960.726	NaN	1310.18	824.596	NaN	2267.4	865.665	3158.65	1452.97	2306.35	2503.42	1278.91	1077.36	NaN	NaN	1602.3	1383.77	NaN	619.456	2178.53	908.108	NaN	1201.5	2609.32	2319.47	1736.35	1637.16	1125.49	896.879	1250.19	NaN	833.927	1247.28	NaN	704.27	NaN	NaN	NaN	1409.17	2135.58	1712.3	2593.09	2346.63	2239.39	1912.68	2002.12	2140.4	1152.71	677.295	1279.95	NaN	2986.33	2515.17	2321.25	1719.77	1098.18	1373.74	3674.49	1530.37	789.148	761.777	899.087	380.23	2564.56	2333.18	1979.06	1623.91	2313.25	2594.79	1370.7	736.985	2774.07	2647.97	2668.14	3100.93	1928.46	1490.68	2122.65	2630.26	3319.37	3558.7	NaN	1408.85	1022.7	3305.48	2565.92	1744.56	1004.63	996.756	1535.71	1152.19	1833.74	2264.8	1853.73	1475.9	NaN	NaN	2382.15	1665.75	2268.43	1743.7	1577.82	2214.6	715.788	1639.65	1655.39	2165.62	1793.8	1665.16	2625.11	1335.82	2134.46	1932.18	1752.14	1819.9	2134.19	2626.7	2505.54	1500.06	1785.32	2389.53	1129.72	1888.15	2225.92	2208.55	1083.02	2323.45	876.098	NaN	2971.02	2781.11	2646.7	1949.19	2560.38	3058.59	2327.77	1551.57	1313.19	719.54	865.555	NaN	1929.41	3289.1	NaN	1380.8	2731.83	3716.56	1413.2	1504.88	1830.96	2720.84	1401.33	1656.08	1504.99	1396.19	1450.7	2137.23	2371.63	1704.52	2104.11	NaN	2484.34	1766.16	1400.85	1097.99	991.634	940.704	2033.89	1201.03	968.579	2927.81	3134.48	1758.2	1629.36	1745.32	2018.73	NaN	1465.97	1091.95	2433.46	2229.88	657.993	NaN	1738.68	1371.49	NaN	1027.71	880.127	1050.74	1841.07	1736.45	1534.13	1805.01	NaN	NaN	1500.6	1573.29	1220.95	1959.95	1660.71	836.75	1159.5	1104.28	1416.68	NaN	NaN	905.823	905.823	NaN	1446.67	1877.89	1587.28	1464.56	2131.62	2627.93	1900.19	1400.21	1971.84	1148.92	1086.89	1434.49	NaN	810.052	1364.37	1364.37	NaN	1657.24	1290.39	1237.29	980.242	1313.46	1892.32	822.857	1145.96	794.809	1518.23
Q6JBY9	RCSD1	CapZ-interacting protein	CPZIP_HUMAN	1	0	0	2	0	0	1	1	1	0	1	0	1	1	0	0	2	2	0	0	0	0	1	1	1	0	0	0	1	0	1	0	1	0	0	0	0	0	0	0	0	0	1	1	0	0	1	1	2	0	0	0	0	0	1	0	0	0	0	1	2	0	0	0	0	0	0	0	0	0	0	1	0	0	0	0	0	0	0	0	1	0	0	0	0	0	0	0	0	0	1	1	0	0	2	1	0	0	2	2	0	0	0	2	0	0	0	0	0	1	1	0	0	1	2	0	0	0	1	0	0	0	1	1	0	0	0	0	0	0	0	0	0	0	0	0	0	0	0	0	0	1	0	0	0	1	0	0	0	0	0	0	0	1	0	0	0	0	0	0	0	0	0	0	1	1	0	0	0	0	0	0	0	0	0	0	0	0	0	0	0	0	0	1	0	0	0	1	0	0	0	0	0	1	0	0	0	0	0	0	0	1	0	0	0	0	0	0	0	0	0	0	0	1	1	0	0	0	0	0	0	0	0	0	0	2	0	0	0	0	0	0	0	0	1	1	0	0	0	0	0	0	0	0	0	0	0	1	0	0	0	0	0	0	0	0	0	0	1	0	0	0	0	1	0	0	1	0	0	0	0	0	0	0	0	0	0	0	0	0	0	0	0	0	1	0	0	1	1	0	0	51.3313	NaN	NaN	73.2011	NaN	NaN	34.7059	14.1685	2.94283	NaN	41.3624	NaN	31.3788	8.11294	NaN	NaN	7.79996	7.25565	NaN	NaN	NaN	NaN	5.96712	67.7267	57.5445	NaN	NaN	NaN	91.0938	NaN	157.92	NaN	14.8503	NaN	NaN	NaN	NaN	NaN	NaN	NaN	NaN	NaN	52.4832	3.85235	NaN	NaN	54.8899	6.77288	1.74364	NaN	NaN	NaN	NaN	NaN	2.16217	NaN	NaN	NaN	NaN	8.90828	128.476	NaN	NaN	NaN	NaN	NaN	NaN	NaN	NaN	NaN	NaN	59.7126	NaN	NaN	NaN	NaN	NaN	NaN	NaN	NaN	1.33323	NaN	NaN	NaN	NaN	NaN	NaN	NaN	NaN	NaN	9.89642	100.38	NaN	NaN	78.9602	6.71781	NaN	NaN	56.8761	5.73565	NaN	NaN	NaN	31.394	NaN	NaN	NaN	NaN	NaN	12.9551	7.43749	NaN	NaN	9.49851	32.1754	NaN	NaN	NaN	75.7264	NaN	NaN	NaN	26.644	73.741	NaN	NaN	NaN	NaN	NaN	NaN	NaN	NaN	NaN	NaN	NaN	NaN	NaN	NaN	NaN	NaN	NaN	17.7895	NaN	NaN	NaN	154.528	NaN	NaN	NaN	NaN	NaN	NaN	NaN	162.744	NaN	NaN	NaN	NaN	NaN	NaN	NaN	NaN	NaN	NaN	163.584	182.222	NaN	NaN	NaN	NaN	NaN	NaN	NaN	NaN	NaN	NaN	NaN	NaN	NaN	NaN	NaN	NaN	NaN	48.2944	NaN	NaN	NaN	77.1723	NaN	NaN	NaN	NaN	NaN	16.7409	NaN	NaN	NaN	NaN	NaN	NaN	NaN	46.0573	NaN	NaN	NaN	NaN	NaN	NaN	NaN	NaN	NaN	NaN	NaN	23.6865	48.1526	NaN	NaN	NaN	NaN	NaN	NaN	NaN	NaN	NaN	NaN	41.6351	NaN	NaN	NaN	NaN	NaN	NaN	NaN	NaN	158.398	108.815	NaN	NaN	NaN	NaN	NaN	NaN	NaN	NaN	NaN	NaN	NaN	41.8544	NaN	NaN	NaN	NaN	NaN	NaN	NaN	NaN	NaN	NaN	90.4531	NaN	NaN	NaN	NaN	94.9549	NaN	NaN	106.392	NaN	NaN	NaN	NaN	NaN	NaN	NaN	NaN	NaN	NaN	NaN	NaN	NaN	NaN	NaN	NaN	NaN	38.3597	NaN	NaN	144.385	115.01	NaN	NaN
Q6MZW2	FSTL4	Follistatin-related protein 4	FSTL4_HUMAN	53	53	43	49	44	41	50	44	53	48	44	37	47	47	48	46	52	49	52	50	46	43	48	53	48	46	54	52	43	44	53	52	53	53	53	49	52	49	50	52	46	50	48	49	52	52	51	53	43	47	47	48	47	48	51	48	40	48	41	43	46	46	47	44	49	52	47	47	35	34	48	49	47	50	54	50	38	44	54	51	48	48	50	49	48	50	40	44	45	47	50	49	47	46	48	43	56	55	46	46	47	49	45	46	41	41	54	56	52	50	46	44	47	45	34	42	52	51	43	50	48	47	54	50	41	38	52	49	52	50	47	45	44	40	46	45	40	42	37	51	48	48	49	44	50	49	48	50	44	40	39	39	42	44	52	51	40	38	33	35	45	41	44	41	43	42	48	48	49	47	52	55	45	43	43	43	54	49	46	45	41	40	46	48	54	50	52	52	44	52	43	47	48	49	49	34	46	48	23	45	48	47	49	51	46	48	45	51	47	50	51	51	46	46	46	53	51	55	50	50	45	43	48	49	45	44	45	49	50	50	49	48	48	44	51	48	43	48	42	46	42	40	44	39	50	52	51	53	33	38	49	48	46	49	51	48	47	50	51	37	39	47	47	48	48	45	52	50	51	51	51	51	45	49	51	48	43	43	48	46	48	49	51	53	48	50	38	40	45	49	44	109168	109124	37363.1	46060.7	39147.8	38580.1	48278	44177.9	62233.8	47137.1	44856.2	43675.9	37028.9	29915.6	40556.8	37780.9	57899.6	70864.9	64888	57501.8	28630.3	26524.5	67711.4	67656	37261.9	36356.2	98771.2	97626.6	34942.3	41184.6	90471.5	74659.5	79064.9	83797.7	59879.1	60478.4	51770.6	51646.6	71599.5	71032.5	50265.6	48946.2	64313.8	64667.1	84224	75242.5	76717	76895.8	49657.5	47617.6	33915.8	28998.9	59348.7	52374.8	55310.3	49583.8	32010.2	46231.3	34577.1	32931.2	46661.6	39626.4	44812.3	34256.4	75024.3	69740.6	46352.1	46162	24578.7	24371.2	41750.5	45703.1	57938.7	52977.5	57247.2	51225	32013.9	32202.3	77222.6	79123.7	70966	66929.9	77332.5	57528.6	59450.1	52597.8	21912.4	24532.8	45982.4	47308.2	61747.7	54258.4	41746.2	39132.7	36800	28278	79665.8	85646.3	40353.6	43731.8	62436.5	63649.5	43745.4	36822.5	34381.7	37309.3	103019	108089	57267.1	58538.5	42917.3	38614.9	41911.2	43734.5	12331.1	22444.9	65899.2	59673.7	30423.4	39040.3	45798.9	42489.6	61301.6	59315.4	31979.5	25878.4	52252.6	53651.3	62083.8	60001.3	43476.3	37952.6	30571.3	29851.5	31032.1	35063.7	36654.8	38374.1	32422.1	54214.1	34949.3	37413.3	61322.6	52979.5	47559.5	45377.3	55426.3	62557.4	39005	37094.5	24785.2	26544.4	35793.4	31992.7	86861.3	73335.1	22388.4	19905.4	13892.8	27009.9	38588.5	34105	42004.5	40273	42588.6	28730.2	59892.1	52045	40052.1	38930.1	56720.4	57030	40142.1	40176.7	37478.1	39937	99091.4	72485	53951.2	48678	36318.3	35790.1	45393.3	54869.3	68934.5	73011	107503	100012	48716.2	62998.2	37727	44701.2	68746.4	66352.8	50905.9	49990.1	55815.4	57639.6	12093.7	44984.8	44604.9	52375.7	81139.1	91200.2	54127.5	61561.4	50119.6	49315.8	48571.8	49443.3	51656.8	49549.6	49621.1	51112.8	50314.2	67044	70590.8	95775.2	71835.1	63156	58727.4	28691.9	34700.1	53805.7	37512.6	24296.3	28674.4	49549.4	85010.2	80924.7	60283.1	57548.6	45192	42283.1	44116.9	45063.2	35304.6	47787.3	32504.5	36231.6	37723.4	38324.2	36524.8	29541	117610	103325	77478.5	81642.8	22832.5	27760.4	62782.5	65447.8	50612.5	54784.5	52501.7	45798.9	41152	72001.1	71435.3	33307.4	33183.9	61489.6	61489.6	57239.5	45405	45257.7	54767.4	52198.7	72149.2	78662.7	73546.6	64537.9	45044.5	41439.2	63999.9	59602.9	44333.5	44802	50611.5	50611.5	57884	45712.3	88476.1	93532.8	65368.1	81930.1	28200.8	24825.2	54052.4	52910	52504.8
Q6N022	TENM4	Teneurin-4	TEN4_HUMAN	0	0	0	0	0	0	0	0	1	0	0	0	0	0	0	0	0	0	0	1	0	0	0	0	0	0	0	0	0	0	1	0	0	0	2	0	0	0	0	0	0	0	0	0	0	0	0	0	0	0	0	0	0	0	0	0	0	0	0	0	0	0	0	0	0	0	0	0	0	0	0	0	0	0	0	0	0	0	1	0	0	0	0	0	0	0	0	0	0	0	0	0	0	0	0	1	0	0	0	0	0	0	0	0	0	0	0	0	0	0	0	0	0	0	0	0	0	1	1	0	1	1	0	0	0	0	1	1	1	0	0	0	0	0	0	0	0	0	0	0	1	1	0	0	1	1	0	0	0	0	0	0	0	1	0	0	0	0	0	0	0	0	0	1	0	0	1	1	0	0	1	1	0	0	0	0	1	0	0	0	0	0	1	0	1	0	1	1	0	1	1	0	0	0	0	0	0	0	0	0	0	0	0	0	0	0	0	1	0	0	0	0	0	0	0	0	0	2	2	1	0	1	0	0	0	1	0	0	1	1	0	1	0	0	0	1	0	0	0	0	0	0	0	1	2	2	1	1	0	0	1	0	0	1	1	0	0	0	0	0	0	0	0	0	0	1	0	0	1	1	0	2	0	0	1	1	0	0	0	0	1	0	1	1	1	0	0	0	0	0	1	NaN	NaN	NaN	NaN	NaN	NaN	NaN	NaN	601.564	NaN	NaN	NaN	NaN	NaN	NaN	NaN	NaN	NaN	NaN	542.999	NaN	NaN	NaN	NaN	NaN	NaN	NaN	NaN	NaN	NaN	689.289	NaN	NaN	NaN	7308.5	NaN	NaN	NaN	NaN	NaN	NaN	NaN	NaN	NaN	NaN	NaN	NaN	NaN	NaN	NaN	NaN	NaN	NaN	NaN	NaN	NaN	NaN	NaN	NaN	NaN	NaN	NaN	NaN	NaN	NaN	NaN	NaN	NaN	NaN	NaN	NaN	NaN	NaN	NaN	NaN	NaN	NaN	NaN	1400.2	NaN	NaN	NaN	NaN	NaN	NaN	NaN	NaN	NaN	NaN	NaN	NaN	NaN	NaN	NaN	NaN	646.732	NaN	NaN	NaN	NaN	NaN	NaN	NaN	NaN	NaN	NaN	NaN	NaN	NaN	NaN	NaN	NaN	NaN	NaN	NaN	NaN	NaN	1168.47	173.68	NaN	357.283	33.4451	NaN	NaN	NaN	NaN	1186.7	1846.1	664.383	NaN	NaN	NaN	NaN	NaN	NaN	NaN	NaN	NaN	NaN	NaN	440.772	252.932	NaN	NaN	1018.3	259.429	NaN	NaN	NaN	NaN	NaN	NaN	NaN	318.667	NaN	NaN	NaN	NaN	NaN	NaN	NaN	NaN	NaN	353.841	NaN	NaN	427.712	138.921	NaN	NaN	1021.85	529.281	NaN	NaN	NaN	NaN	543.927	NaN	NaN	NaN	NaN	NaN	235.403	NaN	481.663	NaN	809.363	1126.21	NaN	407.986	303.072	NaN	NaN	NaN	NaN	NaN	NaN	NaN	NaN	NaN	NaN	NaN	NaN	NaN	NaN	NaN	NaN	448.751	NaN	NaN	NaN	NaN	NaN	NaN	NaN	NaN	NaN	2239.58	626.537	467.347	NaN	666.187	NaN	NaN	NaN	595.406	NaN	NaN	156.294	535.241	NaN	764.838	NaN	NaN	NaN	605.467	NaN	NaN	NaN	NaN	NaN	NaN	NaN	381.491	500.314	459.055	625.906	657.788	NaN	NaN	515.944	NaN	NaN	748.926	617.906	NaN	NaN	NaN	NaN	NaN	NaN	NaN	NaN	NaN	NaN	405.827	NaN	NaN	1196.4	931.782	NaN	549.955	NaN	NaN	385.794	367.573	NaN	NaN	NaN	NaN	479.977	NaN	460.777	1283.13	835.959	NaN	NaN	NaN	NaN	NaN	592.952
Q6NUI6	CHADL	Chondroadherin-like protein	CHADL_HUMAN	1	1	1	1	1	1	1	1	1	1	1	0	1	1	1	2	1	1	1	1	1	1	1	1	1	1	1	1	1	1	1	1	1	1	1	1	2	1	1	1	0	0	1	1	1	1	1	1	1	1	1	1	1	1	1	1	0	0	1	1	0	1	1	1	1	1	1	0	0	0	1	1	1	1	1	1	1	2	1	1	1	1	2	2	1	1	0	0	0	0	1	1	1	1	1	1	1	1	1	1	1	1	1	1	1	1	1	1	1	1	1	1	1	1	1	1	0	0	1	1	1	1	1	1	1	1	1	1	1	1	1	1	1	1	1	1	0	0	1	1	1	1	1	1	1	1	1	1	1	0	1	1	0	0	1	1	1	1	0	1	1	1	1	0	1	1	1	0	1	1	1	1	1	1	0	0	1	1	1	1	0	1	1	1	1	1	1	1	1	1	1	1	1	1	0	0	1	1	0	0	1	1	1	1	1	2	1	1	1	1	1	1	1	1	1	2	1	1	0	1	0	1	1	1	0	1	1	0	1	1	1	1	1	1	1	1	0	0	0	1	1	0	0	1	1	1	1	2	0	0	1	1	0	0	0	0	2	1	1	0	0	1	1	1	1	1	0	1	0	1	1	1	1	0	2	1	1	1	0	0	2	0	1	1	1	1	1	1	0	0	1	1203.53	1124.4	572.609	528.248	1025.22	6135.44	1713.45	1483.89	2067.34	1512.51	804.149	NaN	689.969	1254.74	1722.97	1448.03	1139.95	1147.57	1089.5	962.147	618.708	434.962	604.039	852.443	1011.76	1388.38	1118.79	1259.63	1364.72	736.563	921.714	717.425	1416.12	1748.13	1352.44	1513.95	917.948	1675.23	1207.86	842.75	NaN	NaN	960.715	1592.13	1181.46	660.103	987.543	622.956	1035.97	700.54	1304.88	405.333	1143.85	345.116	1021.83	676.866	NaN	NaN	1753.48	1462.04	NaN	1212.5	1287.5	1194.73	1982.61	1945.06	600.934	NaN	NaN	NaN	1336.66	1113.47	893.44	1220.45	1105.82	1174.61	18632.6	878.989	1261.6	1319.08	1591.08	1574.82	985.331	1543.28	823.286	1212	NaN	NaN	NaN	NaN	1542.07	721.668	14242.1	1045.82	2470	1719.19	1174.13	1137.9	1883.65	1383.41	1036.39	1055.86	1479.16	701.451	1336.3	1323.25	2287.36	2627.38	1074.49	828.08	1340.41	1018.29	648.788	730.56	1259.76	2009.03	NaN	NaN	1840.6	1076.06	1042.14	1039.81	1715.7	1710.84	1526.15	694.354	1705.66	1907.15	1777.57	1556.27	1232.1	1604.7	1381.93	1443.8	1506.84	1137.94	NaN	NaN	862.082	1521.72	1204.84	1117.69	1394.06	1142.81	778.669	1106	78.3656	931.754	12618.2	NaN	381.137	598.209	NaN	NaN	690.298	792.113	1505.2	1476.56	NaN	652.615	1324.14	1723.49	862.112	NaN	980.156	179.803	283.658	NaN	1492.52	770.306	1535.67	1743.82	478.875	379.558	NaN	NaN	146.369	12844.2	486.039	605.641	NaN	591.451	428.896	409.221	1887.44	1788.48	1395.66	1468.16	1442.33	1805.29	1157.38	1457.49	574.159	855.563	NaN	NaN	708.944	429.418	NaN	NaN	1790.68	1469.12	455.331	1111.32	284.065	1634.4	817.061	958.577	645.145	1112.03	858.954	1029.37	805.614	1103.75	823.6	1086.07	810.397	1578.42	NaN	703.762	NaN	1014.78	835.328	657.864	NaN	443.256	734.599	NaN	717.624	287.836	1007.77	481.763	1151.53	707.169	736.581	1080.8	NaN	NaN	NaN	894.371	463.231	NaN	NaN	1782.36	1360.82	1082.91	1127.82	1361.2	NaN	NaN	883.329	757.653	NaN	NaN	NaN	NaN	942.654	808.37	384.682	NaN	NaN	970.305	970.305	383.997	1007.85	1279.04	NaN	444.442	NaN	1920.72	358.385	936.112	1603.14	NaN	1097.25	502.975	671.564	1281.57	NaN	NaN	1236.1	NaN	1374.84	1120.1	720.544	1048.37	1014.64	296.764	NaN	NaN	847.335
Q6NUJ2	C11orf87	Uncharacterized protein C11orf87	CK087_HUMAN	1	1	1	1	1	1	1	1	1	1	1	1	1	1	1	1	1	1	1	1	1	1	1	1	1	1	1	1	1	1	1	1	1	1	1	1	1	1	1	1	1	1	1	1	1	1	1	1	1	1	1	1	1	1	1	1	1	1	1	1	1	1	1	1	1	1	1	1	1	1	1	1	1	1	1	1	1	1	1	1	1	1	1	1	1	1	1	1	1	1	1	1	1	1	1	1	1	1	1	1	1	1	1	1	1	1	1	1	1	1	1	1	1	1	1	1	1	1	1	1	1	1	1	1	1	1	1	1	1	1	1	1	1	1	1	1	1	1	1	1	1	1	1	1	1	1	1	1	1	1	1	1	1	1	1	1	1	1	1	1	1	1	1	1	1	1	1	1	1	1	1	1	1	1	1	1	1	1	1	1	1	1	1	1	1	1	1	1	1	1	1	1	1	1	1	1	1	1	1	1	1	1	1	1	1	1	1	1	1	1	1	1	1	1	1	1	1	1	1	1	1	1	1	1	1	1	1	1	1	1	1	1	1	1	1	1	1	1	1	1	1	1	1	1	1	1	1	1	1	1	1	1	1	1	1	1	1	1	1	1	1	1	1	0	1	1	1	1	1	1	1	1	1	1	1	1	1	1	1	1	1	1	1	1	1	1	1	1	1	1	1	46873.6	39107.6	13316.4	16392.8	11509.1	10700.8	30127	27692.1	36182.9	25908.4	12468.3	12423.4	21909.4	19322.9	40423.4	35098.9	26034.6	34671.9	35569.9	28442.8	17609.5	15399.7	19162.9	20268.3	18826.4	17491.5	35472.3	41334.3	19550.3	22856.9	30927.7	23191.4	39576.7	43541.6	20156.5	21345.2	21313.1	18834.1	17027.3	16587.2	29861.6	31061.7	29375.3	29524.3	18507.7	19152.6	26578	25013.6	25386.3	25903.9	14390.1	12951.8	20758.9	18288.8	17072.5	19357	8131.39	14594.9	14241.1	12945.1	20552.1	16519.9	39635	22441.1	31190.5	22046.3	13893.7	12471.9	13161.4	7970.2	16438	20437.1	22148.5	23514.9	30838.9	16817.6	7568.96	13877.8	31905.9	32179.4	27077.7	24252.3	15803.3	14270.5	25385.8	20723.6	13337	16858.3	10246.3	11797.6	17196.4	11661.6	17282	20883.7	44337.4	34096.3	31324.2	30768.2	33537.2	33989.6	19282.9	18336.3	25798.4	21216.1	15737	17767.9	31103.7	35713.5	20217.6	21588.1	21975.7	16792.5	24396	22439	12081.1	5325.38	19061.5	19827.6	11827.7	18311.2	19856.2	17749.1	27778.1	28046.5	9818.03	9079.08	42373.6	36657	32546.3	27901.2	25415.9	17692.6	17100.5	16896.2	33630.8	30261.4	9463.18	9609.72	11900.5	19007.6	15585.8	17859.6	14285.6	15185.2	14357	13959.4	12179.4	13846.3	11613.9	11175.3	9394.01	7332.57	18122.5	14790.2	32435.7	21572.2	16446.2	15572.5	5258.6	8527.58	20912.3	19570.6	15695.2	11871.6	19907.3	12196.7	16694.2	12565.1	18646.5	19967.5	25173.3	47110.8	15246.8	13204.9	12205	13650	23025.4	16798.3	16617.9	16130.5	14347.1	12412.2	10087.9	12373.6	51067.7	49192.2	26723.3	27615.6	20488.1	27237.5	21330.8	26886.9	16714.8	15448.8	16285.4	17540.1	9840.28	13325.4	3946.78	12477.1	48817.6	53055.7	28299.5	35004.2	23099.7	30403.2	22646.3	18744.9	13588.5	15205	18579.9	15966.2	14949.3	16092.4	16127.4	40752.1	39832.1	31070.7	20923.9	15772	14840	13375.3	16664.2	15656.5	11172	27624	32963.7	16050.7	11027.2	9750.15	19593.3	17419.4	19077.6	16764.7	32262.1	29244.6	9048.69	8803.33	23837.9	27211.3	14385.2	12790.7	19476.9	19107.8	41534	22367.2	30093.7	36168.9	7261.03	9098.55	18375.7	19675.9	18025.2	12833.3	16628.1	15478.9	13860.9	24857.2	22177.9	8386.25	9749.41	21917.9	21917.9	NaN	26750.6	28046.4	11701.4	14611.4	25623	41375.3	23747.9	21590.1	16661.9	13953.5	12703.9	12139.1	16524.4	15651	12473.5	12473.5	8925.64	22598.7	37938.8	33517.6	16535.2	22613.2	17585	16226.4	19293.7	24107.5	21854.9
Q6NUS6	TCTN3	Tectonic-3	TECT3_HUMAN	4	4	1	2	2	1	2	1	3	3	1	1	2	4	2	1	3	4	2	3	1	2	3	3	1	2	3	1	1	1	2	2	3	4	2	2	2	2	2	2	1	1	1	1	1	2	3	1	3	1	1	1	2	1	2	1	1	2	1	1	1	0	2	1	3	1	1	2	1	1	3	3	2	1	4	2	0	0	3	3	3	2	3	3	2	2	1	1	1	1	2	1	1	1	4	1	3	4	3	2	2	3	1	2	2	1	1	4	2	3	1	1	1	1	1	1	1	1	1	1	1	1	1	1	1	1	1	1	2	2	1	1	1	1	4	2	2	1	1	2	2	1	2	1	1	1	2	1	2	2	2	2	1	1	2	2	2	1	1	1	2	1	0	0	1	2	1	1	1	1	2	4	1	1	1	1	2	2	1	1	1	1	1	1	2	2	2	2	1	2	1	2	0	0	1	0	0	1	0	1	2	2	3	3	2	2	1	1	2	2	1	1	2	2	2	2	2	2	2	2	1	0	1	2	2	2	2	1	2	2	1	2	1	1	2	2	3	2	2	2	1	1	2	1	2	2	3	2	0	1	1	1	2	2	1	1	1	3	2	1	1	1	1	1	2	3	1	1	3	3	2	1	2	1	1	2	1	2	1	1	4	2	2	2	1	3	1	1	1	1	1	1898.15	533.297	1488.33	1785.75	859.005	2684.97	1129.37	2899.91	2497.67	711.631	781.9	777.605	182.655	1203.31	869.363	817.516	1590.5	1315.93	1116	1015.5	994.909	1219.48	1438.75	1336.23	931.718	1161.53	1273.14	1393.13	929.859	955.395	1158.84	1034.53	2488.71	2178.06	1422.14	1513.25	1159.81	1378.77	1278.65	987.097	1061.76	1377.79	1131.83	1042.52	1122.15	1170.82	1081.36	1296.73	1355.43	1378.91	443.137	473.113	1115.23	637.892	949.835	915.882	931.726	767.587	760.917	755.754	380.323	NaN	992.964	284.822	1932.34	1329.55	808.661	973.798	591.809	505.145	1023.25	704.825	1499.5	1342.26	1990.42	1318.14	NaN	NaN	1560.87	1736.85	1647.26	1532.02	1414.3	1214.9	1544.77	1085.81	394.05	264.172	881.695	327.856	901.416	773.595	963.654	1054.82	1884.02	1919.21	1189.91	1218.73	1370.35	1710.61	1542.15	999.356	1350.7	1107.99	1243.05	1061.03	1321.64	1635.36	1027.26	921.989	775.861	440.763	1124.9	1002.38	605.96	914.107	1215.79	1141.71	636.996	841.456	1274.16	1525.83	1168.17	786.732	925.146	789.12	891.368	1668.18	2447.14	2085.4	1159.2	1196.66	1122.91	1332.81	1516.74	1371.83	574.941	1236.86	553.704	1106.55	1096.16	1349.49	1067.31	748.227	1136.17	861.787	906.078	750.149	1281.85	1141.66	1014.76	934.753	836.042	1085.58	1542.76	1056.52	753.119	652.614	549.217	362.35	1129.62	956.662	NaN	NaN	457.17	701.327	710.153	480.645	1191.95	754.183	1427.67	1911.99	1076.86	1011.01	867.047	880.667	1508.22	1493.09	1037.43	1065.29	868.647	629.76	573.878	1304.31	1959.05	1561.69	2020.69	1761.82	1262.38	1651.23	1359.44	1550.52	NaN	NaN	301.284	NaN	NaN	501.724	NaN	755.508	1495.79	1626.81	1519.37	1309.11	1255.87	1059.25	1006.69	1288.86	1278.44	1017.21	1366.17	342.854	1212.73	1193.83	1198.14	1393.73	1216.36	1471.27	785.118	1025.32	774.46	NaN	587.797	450.542	266.017	795.159	851.02	970.174	1115.38	991.086	939.626	808.843	861.699	814.309	1439.93	1205.24	400.504	842.014	819.923	943.267	618.369	915.724	750.046	337.445	1264.82	802.483	1455.54	1375.72	NaN	260.013	468.721	530.727	1264.26	235.648	798.027	530.232	759.494	1414.02	1348.07	1102.54	582.015	728.342	728.342	1130.73	865.868	709.579	926.632	839.803	1495.73	1521.33	1170.1	1053.28	880.827	167.979	877.611	423.391	394.103	523.649	1164.96	1164.96	1171.25	737.725	1094.6	1400.27	593.283	1104.76	596.677	57.2165	324.444	151.575	857.324
Q6NW40	RGMB	RGM domain family member B	RGMB_HUMAN	24	24	21	21	16	18	22	19	25	23	18	18	24	22	24	23	22	24	23	23	20	19	23	22	17	20	24	22	20	19	26	23	23	25	22	21	23	21	18	20	23	19	21	20	23	21	21	20	20	23	21	21	22	18	20	21	15	20	17	19	16	18	22	21	23	23	17	22	15	15	21	23	19	20	21	21	16	17	28	24	23	23	24	22	21	18	17	18	16	16	24	16	19	19	22	23	25	26	23	24	19	21	21	20	20	20	23	23	24	24	22	19	22	18	20	19	25	22	21	22	20	18	24	23	19	17	24	23	22	24	20	22	21	22	24	21	16	16	17	24	23	23	21	19	21	21	22	19	20	20	13	15	19	20	23	22	20	20	14	16	21	23	19	21	23	20	23	18	22	21	24	26	17	17	22	22	21	21	21	23	20	18	18	20	25	22	26	24	22	26	22	24	20	20	20	12	19	18	6	17	24	26	23	23	22	24	20	20	20	18	21	21	24	22	23	22	24	22	21	23	19	20	16	21	18	20	22	21	20	22	21	21	20	21	24	21	17	19	19	23	19	16	19	18	22	22	23	23	10	12	23	19	19	20	21	20	16	20	19	16	14	21	21	16	23	21	19	20	23	24	24	22	22	19	21	19	18	20	21	21	24	24	25	22	19	22	18	17	19	17	17	176445	166657	68163.5	76288.6	67914.5	58632	121361	100291	140661	93864.9	59744.9	61322.6	79758	76171.8	117258	107579	102343	122907	115827	110783	51873.9	56604.1	109549	106669	84596.6	77591.1	146068	143248	67510.5	79915.7	116701	99020.9	116891	140455	90438.9	91911.8	89356.7	86102.6	93347.1	98230.2	91331.7	95882.3	107526	108311	102182	97809.5	120070	116229	91011.1	97761.4	73625.7	64216	98372.2	84632.5	86397.5	87567.7	58887.7	67554	68285.5	59494.6	74499.4	74063.6	121561	98284.2	129287	113797	76920.1	73572.7	55730.2	55677.9	79451.7	81229.5	90127.1	89314.9	114784	81846.4	53601.2	67294.9	135145	160907	105933	105094	105521	91628.3	95687.2	83778.1	46593.8	54848.1	66113.8	61445.4	94939.9	66596.6	67400.6	59652	145663	106665	139550	132912	111235	103210	95788.6	96829.3	86826.8	86927.2	69781.2	67656	131803	150884	94320.8	101138	77334.9	69088.7	87269.7	86585.2	56167.8	79370.5	101564	91535.4	70178.5	88949.6	82562.1	78058.6	125326	121788	71111.9	56763	123885	122596	131400	134688	94246.8	86082.4	83221.9	80209.6	128772	132633	52563.9	55764.8	65501.1	105952	85262.5	96264.2	83285.7	75513.6	79000.7	72372.4	84709.1	100366	69974.6	63726.3	63730.2	62849.9	87068.5	77307.8	137395	123929	72208.1	72126.8	35361.9	53891.8	95901.5	87235.4	57547.7	53023.5	88981.9	61324.7	85564.4	72089.6	89861.9	90419.1	100844	133773	72368.6	67891.8	80318.3	86863.4	119289	96414.7	96684.3	90609.7	66869.6	60664.8	73247.5	82720.2	135908	138184	155410	158430	86718	110504	72550.8	100185	94391.3	94625	78376.8	79678.3	90295.6	81378.5	26202.6	76994.9	150129	165512	122816	146964	93904.1	107156	85751.4	83215.2	85754.3	74657.5	85483.3	89964.3	95008	93676.4	95531.5	129827	123826	115285	98577	96732.8	86377.7	61314.5	72915.1	88521.2	72775.4	99955.5	115343	92604.5	128177	128912	94867.5	101699	89948.6	84055.1	115255	115593	54213.4	63864.4	84044.9	93742.7	65258.2	63798.9	68520	66921.7	160354	143058	125464	143820	45499.5	52534.7	95136.7	98892	87393.8	85745.7	84031.2	81824.1	64352	115099	108389	52395.4	54203.8	109423	109423	104835	96937.6	101405	89481.5	82266.8	117096	144144	123538	115572	77380.5	70855.4	86724.3	86833.3	84281.2	88898	88040.5	88040.5	95378.8	81105.5	144579	144692	97271.4	118584	67609.1	62159.3	89957.6	85136.1	78383.7
Q6P179	ERAP2	Endoplasmic reticulum aminopeptidase 2	ERAP2_HUMAN	0	0	4	5	5	2	3	3	3	5	3	3	6	4	0	3	5	4	0	0	2	0	3	5	3	4	0	0	5	5	4	4	4	5	1	0	0	2	7	5	3	4	4	3	4	2	1	0	4	2	0	6	3	3	5	4	4	5	0	0	2	0	6	3	5	5	0	0	0	1	2	4	1	0	6	5	3	3	0	0	5	4	7	4	0	1	0	5	0	0	4	0	0	6	5	4	0	0	6	4	4	5	4	3	5	5	0	0	5	8	4	4	0	1	4	4	6	5	8	8	0	0	6	5	6	7	5	5	0	0	5	3	3	0	5	4	3	0	3	4	7	6	6	4	6	7	7	8	0	0	4	5	3	2	9	7	4	1	2	2	5	4	5	2	1	0	3	0	0	0	6	6	5	6	1	0	5	0	0	0	0	0	0	0	0	4	4	5	6	6	1	0	5	7	3	0	3	5	2	2	5	8	4	4	0	0	4	2	5	3	4	0	3	0	0	0	0	4	8	5	1	7	8	1	0	0	3	4	2	3	0	0	6	5	8	6	0	3	7	8	0	3	4	0	3	3	2	0	0	0	0	0	3	0	3	8	6	0	4	0	0	3	3	3	7	8	0	0	5	5	0	0	0	0	6	8	1	0	4	4	6	6	0	0	0	0	0	2	0	0	2	NaN	NaN	1755.27	1631.7	1662.13	3851.92	1322.13	2502.9	3827.16	1545.59	2807.13	2669.68	1907.68	2097.73	NaN	1362.12	1139.06	1130.43	NaN	NaN	1978.68	NaN	1716.46	775.002	1594.04	1667.06	NaN	NaN	2138.93	1871.3	1669.71	2241.07	544.074	1345.88	4699.97	NaN	NaN	58.5777	4061.46	2568.47	1787.67	969.386	850.851	1703.06	589.783	2365.91	3764.29	NaN	483.835	910.269	NaN	1547.18	3472.11	1703.57	2856.97	1285.93	2820.24	3423.22	NaN	NaN	3416.7	NaN	1077.31	2650.73	2526.2	1140.66	NaN	NaN	NaN	5353.44	1920.26	1427.52	6508.73	NaN	1757.63	3235.33	2137.88	1142.87	NaN	NaN	1901.48	1871.52	1396.52	1892.01	NaN	7004.49	NaN	2729.56	NaN	NaN	2181.88	NaN	NaN	1205.48	1394.16	989.747	NaN	NaN	1318.36	1752.94	1793.68	1754.37	1625.34	1809.07	3001.92	3475.21	NaN	NaN	2060.27	3713.6	1409.64	2082.99	NaN	2336.47	1681.38	1976.9	3910.52	2101.83	2628.98	1995.21	NaN	NaN	1319.6	1402.4	2655.67	2355.23	1560.37	1451.05	NaN	NaN	1142.16	2040.62	1447.83	NaN	1517.35	1325.3	1994.9	NaN	2439.82	1625.59	1339.31	1540.67	1405.67	2301.44	1837.39	1500.32	2475.37	2260.82	NaN	NaN	1833.98	2479.99	786.51	1195.63	3149.68	2658.26	916.242	766.403	2229.82	1851.71	1636.01	1428.43	1091.61	1616.67	1553.94	NaN	924.924	NaN	NaN	NaN	1633.17	1461.55	2234.76	1431.37	3121.56	NaN	1226.28	NaN	NaN	NaN	NaN	NaN	NaN	NaN	NaN	1039.51	1516.08	1097.36	1285.52	1339.82	1055.69	NaN	2353.18	2747.88	2061.66	NaN	367.192	1409.55	1225.39	2025.66	1167.94	2334.94	1409.24	1860.83	NaN	NaN	1779.4	964.214	951.795	951.187	1314.3	NaN	1877.81	NaN	NaN	NaN	NaN	2148.64	1181.23	1210.7	1284.97	2484.37	1921.75	2296.84	NaN	NaN	1579.88	1163.69	1279.7	962.511	NaN	NaN	2333.13	2775.33	2044.81	1677.9	NaN	1180.61	1708.3	2793.26	NaN	1445.49	1610.87	NaN	1425.8	1441.92	265.781	NaN	NaN	NaN	NaN	NaN	986.867	NaN	1203.09	2549.78	2508.35	NaN	1441.83	NaN	NaN	1818.96	1818.96	1444.51	2756.01	3462.65	NaN	NaN	1442.25	1534.86	NaN	NaN	NaN	NaN	2611.55	3289.36	2040.32	NaN	1913.97	1913.97	2117.62	2498.12	NaN	NaN	NaN	NaN	NaN	1182.65	NaN	NaN	1752.46
Q6P4A8	PLBD1	Phospholipase B-like 1	PLBL1_HUMAN	0	0	0	0	0	0	0	0	0	0	0	0	0	0	0	0	0	0	0	0	0	0	0	0	0	0	0	0	0	0	1	0	0	1	0	0	0	0	0	0	0	0	0	0	1	0	0	0	0	0	0	0	1	0	0	0	0	0	0	0	0	0	0	0	0	0	0	0	0	0	0	2	0	0	0	0	0	0	0	0	0	0	0	0	0	0	0	0	0	0	0	0	0	1	0	0	0	0	0	0	0	0	0	0	0	0	0	0	0	0	0	0	0	0	0	0	0	0	0	0	0	0	0	0	0	0	0	0	0	0	0	0	0	0	0	0	0	0	0	0	0	1	0	0	0	0	0	0	0	2	0	0	0	0	0	1	0	0	0	0	0	0	0	1	1	0	0	0	1	1	0	0	0	0	1	0	0	0	0	2	0	0	0	1	1	1	1	0	0	0	2	0	0	0	0	0	0	0	0	0	0	1	0	0	0	0	0	1	0	0	0	0	0	0	0	0	0	0	0	0	0	0	0	1	0	0	0	0	0	0	0	0	1	1	0	0	0	0	0	0	0	0	0	0	0	0	0	0	0	0	0	0	0	0	0	0	0	0	0	0	0	0	0	0	0	0	0	0	0	2	0	0	2	0	2	0	0	0	0	0	0	0	0	0	0	0	0	0	0	0	0	NaN	NaN	NaN	NaN	NaN	NaN	NaN	NaN	NaN	NaN	NaN	NaN	NaN	NaN	NaN	NaN	NaN	NaN	NaN	NaN	NaN	NaN	NaN	NaN	NaN	NaN	NaN	NaN	NaN	NaN	1553.63	NaN	NaN	248.615	NaN	NaN	NaN	NaN	NaN	NaN	NaN	NaN	NaN	NaN	563.731	NaN	NaN	NaN	NaN	NaN	NaN	NaN	273.753	NaN	NaN	NaN	NaN	NaN	NaN	NaN	NaN	NaN	NaN	NaN	NaN	NaN	NaN	NaN	NaN	NaN	NaN	331.604	NaN	NaN	NaN	NaN	NaN	NaN	NaN	NaN	NaN	NaN	NaN	NaN	NaN	NaN	NaN	NaN	NaN	NaN	NaN	NaN	NaN	1937.26	NaN	NaN	NaN	NaN	NaN	NaN	NaN	NaN	NaN	NaN	NaN	NaN	NaN	NaN	NaN	NaN	NaN	NaN	NaN	NaN	NaN	NaN	NaN	NaN	NaN	NaN	NaN	NaN	NaN	NaN	NaN	NaN	NaN	NaN	NaN	NaN	NaN	NaN	NaN	NaN	NaN	NaN	NaN	NaN	NaN	NaN	NaN	487.57	NaN	NaN	NaN	NaN	NaN	NaN	NaN	961.269	NaN	NaN	NaN	NaN	NaN	390.431	NaN	NaN	NaN	NaN	NaN	NaN	NaN	610.75	1082.55	NaN	NaN	NaN	415.098	295.987	NaN	NaN	NaN	NaN	1063.24	NaN	NaN	NaN	NaN	957.13	NaN	NaN	NaN	429.055	646.232	298.043	159.577	NaN	NaN	NaN	365.057	NaN	NaN	NaN	NaN	NaN	NaN	NaN	NaN	NaN	NaN	328.623	NaN	NaN	NaN	NaN	NaN	206.724	NaN	NaN	NaN	NaN	NaN	NaN	NaN	NaN	NaN	NaN	NaN	NaN	NaN	NaN	NaN	393.389	NaN	NaN	NaN	NaN	NaN	NaN	NaN	NaN	191.471	282.399	NaN	NaN	NaN	NaN	NaN	NaN	NaN	NaN	NaN	NaN	NaN	NaN	NaN	NaN	NaN	NaN	NaN	NaN	NaN	NaN	NaN	NaN	NaN	NaN	NaN	NaN	NaN	NaN	NaN	NaN	NaN	NaN	NaN	NaN	NaN	381.501	NaN	NaN	1080.95	NaN	899.69	NaN	NaN	NaN	NaN	NaN	NaN	NaN	NaN	NaN	NaN	NaN	NaN	NaN	NaN	NaN	NaN
Q6P4E1	GOLM2	Protein GOLM2	GOLM2_HUMAN	11	9	8	9	8	8	9	10	10	9	7	8	10	11	11	9	9	10	11	10	9	10	10	11	10	9	11	10	8	7	11	11	10	12	10	11	10	9	9	9	11	9	11	9	9	10	10	10	8	7	9	8	9	9	9	10	9	11	8	8	6	7	10	9	9	9	9	7	4	5	10	9	9	10	10	10	8	9	9	10	10	11	9	9	10	10	7	9	8	7	7	9	8	9	10	10	11	11	11	10	10	9	10	9	10	9	10	10	11	10	10	10	10	10	9	7	10	10	9	9	10	9	11	9	8	7	10	10	10	8	9	9	9	8	10	10	7	6	9	9	10	9	10	8	10	10	9	8	9	9	5	5	9	6	10	9	10	9	4	8	9	9	7	8	10	10	9	9	10	10	10	11	9	9	9	10	10	8	9	7	8	8	9	9	10	10	9	10	9	10	10	11	9	9	11	8	8	9	1	9	11	11	9	10	12	12	8	8	10	9	8	10	8	8	9	11	12	11	9	11	10	8	11	9	9	10	10	10	10	10	11	12	11	10	12	11	8	9	8	10	7	9	9	10	9	11	11	11	6	6	10	10	10	11	9	10	11	9	9	5	9	10	10	9	11	11	10	11	11	12	11	11	12	8	10	11	9	9	10	10	11	12	11	11	11	11	9	9	10	8	10	29086.2	28008.5	16903.6	21257	12623.8	16318.2	19668.6	16519.4	23030.5	20549.7	14172.7	12806.7	27253.8	22903.7	22934.5	17091.6	19000.1	19743.6	23336.8	19662.6	18896.9	18856.6	19369.3	21073.8	22736.2	20506.6	27559.4	24803	14055.5	17229.7	26864.3	21429.4	28615	28872.8	18526.9	22964.6	26126.2	23010.1	17371.8	19100.1	17474.1	19493.1	21504.2	17589.8	22671.9	20373.8	21615.5	22501	19261.2	16667.8	21558.9	13546.1	17520.7	14850.2	17488.8	17504.3	13078.2	15555.4	17679.9	12701	10291.9	9113.58	25210.1	17708.3	23195.4	19110.8	18081.7	14546.9	12482.1	11015.2	19973.1	16962.2	20519.2	20588.1	23014.1	13001.7	10645.6	10715.5	18569.8	19508.8	24694	23826.2	19815.8	25027.3	23092.2	16439.4	13158.2	17629.7	11453.6	8232.52	18141	14773.9	15961.4	12548.2	29515.5	20505.1	24112.6	22617.5	31820.4	28083.2	20646.7	21362.9	21564.6	14339.4	17483.3	19480.4	28959.4	24315.6	23855.4	24718.8	22210.7	17811.2	21676.7	17076.1	18002.6	22106.2	18489.7	17623.9	25137	24871	22188.7	26252.4	31270.4	31372.9	16645.7	12795.2	29134.9	29770.2	35624.1	29303.7	15412.7	19016	19157.2	21223.5	31753.9	27107.1	9148.92	13700.5	12157.6	26106.6	22086.7	29456.6	18296.1	13623.7	20057.4	23788.9	13586	15011.6	20013.7	13675	16690.4	15520.4	19957.7	14500.4	27138.9	21956.5	28403.3	26557.5	8169.95	14012	22562.8	25730.5	15351.8	17694.5	22891.6	16320.3	17565.3	15424.2	26355.1	22998.5	31750.3	39442.7	20347.2	19030.3	20162.4	24884.4	20606.7	21478.4	19258.9	17244.1	14246.4	13459.8	20931	21671	33738.5	39406.9	26178.8	27470.4	18491.7	28951.7	24390.3	25804.5	18426.1	18495.1	19005.1	25269.7	17521.2	15641.6	13734.5	18859.3	32704.8	38044.5	21753.3	25238.4	16641.8	24531.5	18732.7	18678	15295.8	19520.3	20466.7	20652.7	16934.3	20342.7	22530.4	30230.5	29447.1	26277.8	23737.1	21390.9	22471.6	17958.2	18133.9	16768.6	18210.5	25967.1	32138.9	19961.2	28331.4	23772.7	24961.7	24741	24039.8	18466.8	27896	28482.9	11059.9	14299.8	26096.2	30384.1	14564.7	16387.9	22288.4	28041	31570.6	27090	31228.3	35038.3	7340.72	9870.46	20101	18690.1	21128.6	23386	22858.9	17909.6	20183	24298.8	20872.1	8624.39	14087	27129.9	27129.9	23323.8	29360.8	30343.3	16799.9	18151.2	32300.6	33559.6	25242.3	21958.5	17680.3	21458.4	21364.1	22118.5	21534.5	18301.1	24330.2	24330.2	30196.1	24819.8	27011.5	29549.9	21631.1	23727.2	15888.6	17321.8	22261.7	18895.2	23206.7
Q6P4F1	FUT10	Alpha-(1,3)-fucosyltransferase 10	FUT10_HUMAN	0	0	0	0	0	0	0	0	0	0	0	0	0	0	0	0	0	0	0	0	0	0	0	0	0	0	0	0	0	0	0	0	0	0	0	0	0	0	0	0	0	0	0	0	0	0	0	0	0	0	0	1	0	0	0	0	0	0	0	0	0	0	0	0	0	0	0	0	0	0	0	0	0	0	0	0	0	0	0	0	0	0	0	0	0	0	0	0	0	0	0	0	0	0	0	0	0	0	0	0	0	0	0	0	0	0	0	0	1	0	0	0	0	1	0	0	0	0	1	1	0	1	0	1	0	0	1	1	0	1	0	0	0	1	1	0	0	0	0	1	1	1	0	0	0	0	0	0	0	1	0	0	1	0	0	0	0	0	0	0	0	0	0	0	0	0	0	0	0	0	1	1	0	0	0	0	1	0	0	0	0	0	0	0	1	1	0	1	0	1	0	0	1	0	0	0	0	0	0	0	0	0	0	0	0	0	0	0	0	0	0	0	0	0	0	0	0	1	1	0	0	0	0	0	0	0	0	0	0	0	0	0	0	0	0	0	0	0	0	1	0	0	0	0	0	0	0	0	0	0	0	0	0	0	0	0	0	0	1	0	0	0	0	0	0	0	0	0	0	0	0	0	0	0	0	0	0	0	0	0	0	0	0	0	0	0	0	0	0	0	0	NaN	NaN	NaN	NaN	NaN	NaN	NaN	NaN	NaN	NaN	NaN	NaN	NaN	NaN	NaN	NaN	NaN	NaN	NaN	NaN	NaN	NaN	NaN	NaN	NaN	NaN	NaN	NaN	NaN	NaN	NaN	NaN	NaN	NaN	NaN	NaN	NaN	NaN	NaN	NaN	NaN	NaN	NaN	NaN	NaN	NaN	NaN	NaN	NaN	NaN	NaN	414.592	NaN	NaN	NaN	NaN	NaN	NaN	NaN	NaN	NaN	NaN	NaN	NaN	NaN	NaN	NaN	NaN	NaN	NaN	NaN	NaN	NaN	NaN	NaN	NaN	NaN	NaN	NaN	NaN	NaN	NaN	NaN	NaN	NaN	NaN	NaN	NaN	NaN	NaN	NaN	NaN	NaN	NaN	NaN	NaN	NaN	NaN	NaN	NaN	NaN	NaN	NaN	NaN	NaN	NaN	NaN	NaN	892.276	NaN	NaN	NaN	NaN	815.745	NaN	NaN	NaN	NaN	1675.04	1930.87	NaN	1439.24	NaN	1622.45	NaN	NaN	1970.4	2765.34	NaN	1918.33	NaN	NaN	NaN	2200.62	2363.08	NaN	NaN	NaN	NaN	3227	2225.35	2073.92	NaN	NaN	NaN	NaN	NaN	NaN	NaN	1262.54	NaN	NaN	1634.79	NaN	NaN	NaN	NaN	NaN	NaN	NaN	NaN	NaN	NaN	NaN	NaN	NaN	NaN	NaN	NaN	NaN	2648.18	1574.36	NaN	NaN	NaN	NaN	1575.13	NaN	NaN	NaN	NaN	NaN	NaN	NaN	1617.81	793.401	NaN	1783.8	NaN	1444.23	NaN	NaN	1039.73	NaN	NaN	NaN	NaN	NaN	NaN	NaN	NaN	NaN	NaN	NaN	NaN	NaN	NaN	NaN	NaN	NaN	NaN	NaN	NaN	NaN	NaN	NaN	NaN	1794.11	830.624	NaN	NaN	NaN	NaN	NaN	NaN	NaN	NaN	NaN	NaN	NaN	NaN	NaN	NaN	NaN	NaN	NaN	NaN	NaN	NaN	840.181	NaN	NaN	NaN	NaN	NaN	NaN	NaN	NaN	NaN	NaN	NaN	NaN	NaN	NaN	NaN	NaN	NaN	NaN	2784.73	NaN	NaN	NaN	NaN	NaN	NaN	NaN	NaN	NaN	NaN	NaN	NaN	NaN	NaN	NaN	NaN	NaN	NaN	NaN	NaN	NaN	NaN	NaN	NaN	NaN	NaN	NaN	NaN	NaN	NaN	NaN	NaN
Q6P9A2	GALNT18	Polypeptide N-acetylgalactosaminyltransferase 18	GLT18_HUMAN	26	24	22	26	20	19	24	22	25	26	18	21	24	22	24	23	25	23	26	26	24	22	24	26	24	24	27	26	17	21	25	26	24	26	25	24	24	26	21	24	24	25	21	19	26	25	24	25	24	22	22	22	23	23	24	19	21	20	17	17	22	20	20	19	26	25	24	23	9	13	22	25	26	23	24	24	22	23	26	26	26	22	25	20	22	20	19	20	20	20	23	22	18	19	24	19	26	25	24	23	23	22	22	21	20	21	25	25	26	26	25	22	22	20	18	20	22	19	20	21	20	19	24	24	19	18	22	23	22	22	21	20	20	20	21	20	17	18	19	23	23	24	19	20	21	22	20	21	21	20	16	21	21	19	22	23	19	19	15	13	21	22	18	19	21	19	24	20	21	20	23	24	19	19	19	19	23	22	21	21	19	23	17	20	22	23	23	24	22	24	22	21	20	21	23	15	21	22	3	17	21	23	23	22	22	24	20	23	24	22	24	22	22	23	20	23	24	23	21	21	18	20	20	19	17	22	23	19	22	22	21	21	19	21	22	23	17	22	21	23	17	18	18	20	22	21	24	23	12	11	20	21	23	22	21	19	19	21	23	16	13	19	19	17	22	22	22	18	23	23	22	21	18	20	23	22	20	20	16	17	21	23	23	22	20	23	20	16	21	17	20	17148.4	16393.7	7029.37	9594.61	6439.91	6665.43	8981.44	9203.07	11850.2	9735.78	8148.96	6970.84	8507.28	8110.53	8907.43	8650.28	9929.51	12386	11707.2	10890.7	7469.62	5748.29	11589.7	11903.6	9714.94	8579.53	14139.9	13380.9	6477.63	7171.67	15289.9	11371.7	10805.9	10380.5	10172.7	10035	9902.09	9128.71	10050.3	11319.6	9899.55	9725.29	7671.38	8052.4	12050.3	12075.1	12662.1	11568.7	10258	9102.26	7966.77	7433.26	10575.3	9625.83	8459.9	8857.36	6705.97	9408.63	6593.62	6486.11	7208.94	6006.46	8765.31	6375.09	14067.5	13240.3	9256.39	8045.93	4849.11	3741.33	9969.69	10398.7	10660.8	9612.54	10291.8	9000.95	5926.58	6274.97	11769	13781.4	10706.8	11078.6	11881.9	9603.11	11121.5	9571.43	5417.52	7210.37	7474.68	6947.85	10902.6	9557.82	6561.83	6812.57	7479.15	5567.99	13841.7	14886.4	9053.46	7698.69	10253	9944.78	8063.12	8482.63	7335.15	6575.22	11569.3	12718.8	11805.2	11002.8	9394.11	8263.12	8780.69	8602.24	4272.69	6276.74	8868.55	9775.07	6038.61	8210.28	7904.93	7061.08	10083.5	10917	6826.79	4843.92	8871.92	8995.37	10014	8112.08	7834.55	7129.39	7330.3	7472.3	6912.06	7561.33	7033.18	6330.32	4314.9	8112.22	7372.83	7115.5	7599.96	6671.22	8688.2	8913.31	8171.42	9408.87	6694.69	6342.12	6156.66	6207.81	6817.73	6599.73	11678.3	8622.96	6476.27	5334.27	3863.25	5892.27	7719.66	6750.14	7117.6	6131.81	6687.11	5448.03	9282.71	9681.75	8436.72	7748.94	11869.5	12811.2	7988.69	7328.27	6479.32	8408.46	14247.7	10956	8585.13	7738.22	7103.73	7968.66	5420.74	7331.12	13470.7	11774.9	13033.3	13280.9	8604.24	9743.93	10271.5	8905.45	7009.94	7071.31	7632.85	9894.76	11043.7	9059.59	2225.62	7283.69	8149.11	10549.5	9522.08	12031.4	9624.75	10378.4	8819.75	9136.36	9466.32	8311.12	8278.45	9059.16	8370.67	8646.07	8972.14	11948.7	12907.3	12439.9	10098	10435.1	9548.64	8025.62	9383.76	8048.36	6021.04	8109	9035.59	9317.38	11413.6	10520.2	9897.89	10455.3	8373.75	8025.01	9095.83	8626.86	6457.4	7682.29	8878.49	8200.5	6339.14	6870.62	7838.63	7550.1	16190.3	14545.2	13743.2	13932	4600.39	5857.16	11194.5	11377.2	8681.79	10413.3	10820.6	7595.41	7731.42	12162.6	11728.1	5423.23	5601.25	9242.6	9242.6	8738.13	9283.47	10689.8	7933.17	8439.1	11743.2	11890.8	11850.8	10590.2	9158.23	9011.92	11079.1	10058.5	6780.92	8327.13	7799.59	7799.59	10462	10474.7	14153.4	12312.2	9815.29	11436.8	5654.16	5959.4	8913.94	9624.92	9461.6
Q6PCB0	VWA1	von Willebrand factor A domain-containing protein 1	VWA1_HUMAN	13	14	11	15	13	11	10	12	14	13	11	10	13	14	13	14	14	15	14	15	14	14	14	13	13	13	13	14	12	12	15	14	13	15	14	15	11	14	13	13	13	13	13	13	14	14	13	14	12	13	14	13	12	13	11	10	12	14	10	12	11	10	12	11	13	15	14	12	10	9	13	13	15	12	14	15	9	11	15	15	12	11	14	14	15	12	11	12	11	12	11	13	10	14	14	12	16	14	14	12	12	13	13	14	12	10	13	13	14	14	11	13	15	12	13	11	13	13	13	12	13	12	13	12	12	10	15	13	13	13	12	11	11	12	12	11	9	11	12	12	11	11	11	11	12	12	13	12	12	12	10	9	10	11	13	13	11	11	11	12	12	12	13	12	13	12	11	13	12	11	13	14	10	11	12	12	12	12	13	11	9	12	13	11	14	15	15	15	12	14	11	14	11	13	12	9	11	11	3	12	14	14	13	12	13	14	12	13	13	11	13	11	10	13	12	14	13	10	8	14	9	14	14	14	12	14	14	12	14	12	14	14	12	12	13	14	11	13	10	11	8	12	13	14	14	12	14	14	8	7	13	13	11	12	12	13	11	13	13	10	8	13	13	10	15	14	13	12	14	14	13	13	13	13	14	11	11	12	12	12	13	14	14	14	14	14	14	13	12	10	12	3568.57	3608.44	3277.69	3318.88	2648.29	1759.65	2969.41	2535.73	3009.33	2626.66	2528.17	2228.59	3755.06	2808.04	3159.98	3217.59	3218.28	2904.99	3740.51	4177.04	3188.4	3417.23	2548.87	3298.12	3513.23	2560.08	2203.6	2385.57	2481.1	2365.12	4855.06	3776.98	2570.49	3563.48	2512.29	2565.01	2789.67	2851.6	2130.6	2783.47	2617.8	2951.29	3118.86	2122.14	3860.82	3892.9	2345.09	2661.9	2608.8	2187.49	2026.07	2397.92	1888.38	2147.11	2379.63	2223.82	2907.31	2897.73	3098.7	2721.55	2949.03	2700.61	2047.58	3064.78	2387.03	2773.38	3187.16	2920.63	1867.92	1874.36	2237.04	2891.51	2377.94	2148.98	4180.08	3148.41	2093.87	2752.54	2945.64	2813.29	1795.32	2279.08	2989.66	5330.53	2545.76	2287.07	2526.71	2241.88	2190.46	2190.35	2906.01	2565.83	2022.77	2289.07	2494.17	2201.44	4735.08	4359.02	2051.77	2966.13	2311.7	2583.36	2679.04	3036.79	1908.01	2579.79	3145.15	2445.4	3398.69	3544.5	2274.99	2723.18	2887.14	2509.56	2806.19	2386.55	2552.67	2777.99	4395.19	5078.67	3089.54	3022.68	2920.34	3219.88	3180.31	4362.2	4288.78	3902.77	4001.51	3731.33	3242.88	2715.07	3273.93	3745.47	2114.81	2571.75	2528.99	2525.07	2416.27	3197.23	4118.57	4544.76	2734.06	2335.38	3443.2	3210.72	3341.6	2803.3	2544.08	2371.37	2284.64	3247.16	2695.73	2642.89	3684.41	3458.67	1997.66	1729.75	3297.15	2689.13	2766.62	2818.32	3868.41	3513.46	3670.37	3136.33	3498.52	3196.96	2728.93	2504.61	3424.43	3167.23	2782.16	3048.01	3240.17	3280.31	3176.37	3119.83	2598.12	2557.19	3143.42	3131.52	3038.05	2768.24	3842.97	3060.08	4108.13	3870.66	2857.43	3175.9	3594.04	3568.45	1901.59	1921.07	3109.71	3102.44	3080.23	2447.76	2008.56	3213.41	2588.63	3171.8	3128.86	3493.49	3835.28	4458.38	2199.5	2733.24	2439.46	1587.14	2274.49	2886.4	2535.36	2831.09	2436.91	3186.45	3051.76	2275.61	2356.22	2494.05	3397.37	3902.94	3574.94	3298.23	3615.3	3200.21	3629.49	2108.58	3427.28	3273.97	2944.02	3039.79	2770.91	3316.02	3329.15	2664.44	2570.27	2827.38	2058.32	2332.85	2089.88	2214.5	3386.83	5746.02	4525.96	3605.92	3244.38	2824.57	1517.72	1863.89	3756.06	3350.39	2264.14	3564.13	4242.6	2310.4	2270.31	1952.15	2453.3	2512.62	3047.57	2293.17	2293.17	2277.54	3457.5	2876.01	2956.77	2902.88	2555.18	2523.19	2475.05	2407.56	3697.16	3318.92	3439.22	2972.1	2043.42	2908.78	2416.28	2416.28	2175.08	3652.95	3386.01	3012.18	2475.81	2706.71	3025.44	2068.59	3137.24	2477.84	2145.34
Q6PUV4	CPLX2	Complexin-2	CPLX2_HUMAN	3	3	3	2	2	2	3	2	3	3	3	2	3	3	2	3	3	3	2	3	3	2	3	2	2	2	3	3	2	3	3	1	3	2	2	2	3	3	2	2	3	3	3	3	2	2	2	2	2	2	2	2	2	2	3	2	2	1	2	2	2	1	2	1	3	3	2	2	2	2	3	3	3	1	2	2	2	2	3	2	2	2	2	1	0	2	2	2	2	1	3	3	2	2	3	2	3	3	3	3	2	3	2	2	2	2	2	2	3	2	1	2	2	3	2	2	2	2	0	3	2	2	2	3	0	0	3	2	2	2	1	0	2	0	2	2	0	0	3	2	2	2	0	0	2	1	0	0	0	1	2	2	3	2	2	3	2	2	0	1	2	1	0	0	1	3	2	1	2	2	2	2	1	2	0	1	3	2	0	0	0	2	1	2	2	3	3	2	2	3	2	2	3	0	0	0	1	2	0	2	3	2	3	2	2	3	3	2	2	2	2	0	2	1	2	3	3	3	2	3	2	3	2	0	1	3	2	2	2	1	2	2	2	2	2	2	0	0	3	2	0	2	0	2	2	3	3	3	1	0	0	2	1	2	2	0	1	2	3	2	2	0	0	2	2	2	3	3	2	2	2	2	2	1	2	2	0	2	3	3	2	2	3	2	3	2	0	2	2	0	2	7663.96	3897.73	4689.1	4954.45	2648.05	5004.52	6113.51	5424.21	7567.44	5660.7	6581.19	5932.3	6498.09	6189.77	6730.1	5649.26	6958.91	3437.46	5937.34	6501.58	5380.07	5440.72	6536.43	6128.36	7813.73	8792.9	4328.92	6841.77	4362.72	5609.54	4982.87	3357.99	9290.37	7487.75	7458.45	8124.79	6713.19	7460.75	5517.35	6459.74	10144.9	8222.68	8461.02	8594.27	8640.72	6552.98	5832.72	7350.88	9428.42	7699.84	7882.09	7181.96	6055.06	7804.2	5994.6	6064.83	5522.31	9131.81	5824.2	5807.21	4575.64	3488.07	6446.55	4919.83	8339.6	9962.51	5796.86	5737.13	3265.71	3889.92	5791.34	4902.19	8001.18	6876.02	4874.04	6118.5	2935.38	2393.17	6972.47	5887.01	7320.1	9234.14	6966.05	4035.57	NaN	6413.41	5962.66	5802.16	4292.26	3623.84	5737.38	5198.15	6839.72	7156.24	9431.62	8587.4	5561.97	6387.02	8874.62	8764.2	5420.19	5436.08	6390.9	5852.17	6090.74	5627.55	9295	11263.2	6627.99	6200.29	8229.33	4314.34	8989.15	8338.82	3974.4	4236.72	6107.55	4425.38	NaN	6130.69	6831.15	5790.3	4370.26	6847.24	NaN	NaN	5581.37	6026.34	8089.09	3179.08	921.949	NaN	3726.41	NaN	6302.85	4532.47	NaN	NaN	2749.04	3877.14	3196.22	4369.25	NaN	NaN	5232.29	5258.79	NaN	NaN	NaN	1050.92	1376.76	741.289	2517.58	2281.25	5150.3	1901.59	796.848	7288.09	NaN	1804.33	3378.2	3118.37	NaN	NaN	2424.7	1257.95	1760.13	1313.65	4104.68	2098.46	737.973	5340.35	4425.76	1566.2	NaN	5543.68	4983.21	3401.84	NaN	NaN	NaN	1862.65	2448.1	4085.89	8558.3	4514.78	1695.45	2630.03	4643.98	2924.05	784.671	2638.4	2158.66	NaN	NaN	NaN	1636.27	1272.87	NaN	1817.1	4725.91	3331.22	719.433	2517.35	1012.03	3077.35	1367.68	2881.75	4576.8	4184.17	4131.6	NaN	2415.95	5208.01	1515.74	3411.29	2875.06	4194.76	4475.46	1144.17	598.704	4163.64	3773.36	NaN	843.742	6272.8	1871.73	4262.78	3340.85	2653.44	4950.65	4278.17	2649.23	2465.3	6814.85	556.471	NaN	NaN	3964.97	3008.96	NaN	3252.78	NaN	4854.35	7485.72	485.545	8516.08	3525.44	2992.04	NaN	NaN	1266.59	2232.51	1550.15	1879.61	NaN	1865.12	3795	1689.55	3111.96	1297.51	NaN	NaN	3546.69	2352.79	7503	1386.17	1158.14	3589.14	4691.06	796.546	3963.52	1433.41	3941.62	1914.03	2104.75	NaN	2125.55	663.405	663.405	3396.78	4716.6	3825.33	5892.67	4467	2070.44	NaN	4271.42	1535.59	NaN	580.809
Q6QNK2	ADGRD1	Adhesion G-protein coupled receptor D1	AGRD1_HUMAN	1	1	0	0	0	0	1	0	1	1	0	0	1	1	0	1	1	0	1	1	1	1	0	1	0	1	1	0	0	0	1	0	1	1	0	0	1	0	1	1	1	1	0	1	0	1	1	0	0	1	0	1	0	1	0	1	0	1	1	1	1	0	0	1	1	1	0	1	1	0	0	0	1	1	1	0	0	1	0	1	1	1	1	1	0	1	1	0	0	0	1	1	1	0	1	0	1	1	0	1	0	1	0	0	1	1	1	0	0	1	0	0	1	0	0	0	0	0	1	1	1	1	1	1	1	1	1	1	0	1	1	1	1	1	1	1	0	1	1	1	1	1	1	1	1	1	1	1	1	1	0	0	0	0	1	0	1	1	0	1	1	1	1	1	1	1	1	1	1	1	1	1	0	1	1	1	1	0	0	1	1	1	1	1	0	1	1	1	1	1	1	1	0	1	1	1	0	1	0	1	1	1	0	1	0	1	1	1	0	0	1	1	1	1	1	0	1	0	1	0	0	0	0	0	1	1	1	1	0	1	1	0	1	1	1	1	0	1	1	0	1	0	0	0	0	1	1	1	0	0	1	1	1	1	0	0	0	1	1	1	0	1	1	0	1	1	1	1	1	1	1	1	1	1	1	1	1	1	1	1	0	0	1	1	1	1	1	1	1	0	1	6139.77	6181.82	NaN	NaN	NaN	NaN	3500.39	NaN	6604.44	7446.79	NaN	NaN	6248.03	2016.06	NaN	7370.09	4018.13	NaN	5072.81	5989.54	3957.22	6039.24	NaN	4944.92	NaN	5228.77	1849.55	NaN	NaN	NaN	4494.5	NaN	8161.99	5581.63	NaN	NaN	6059.99	NaN	4973.67	3312.32	3336.41	5109.13	NaN	6403.24	NaN	5144.08	6430.62	NaN	NaN	1685.71	NaN	4682.87	NaN	4307.46	NaN	4584.57	NaN	7341.71	5769.19	3896.93	4923.92	NaN	NaN	7390.96	5658.31	6216.22	NaN	3461.2	1611.87	NaN	NaN	NaN	2781.26	5199.41	6795.27	NaN	NaN	2799.19	NaN	3738.35	6708.31	10249.9	6603.25	4180.37	NaN	2130.54	3181.85	NaN	NaN	NaN	2901.31	5628.13	1719.11	NaN	5706.04	NaN	5708.55	5133.06	NaN	4647.31	NaN	4741.29	NaN	NaN	9854.97	3075.76	10340.7	NaN	NaN	6126.79	NaN	NaN	6521.33	NaN	NaN	NaN	NaN	NaN	7311.93	7146.73	6227.1	6591.57	9401.32	5664.41	2827.74	4007.59	8405.89	5927.59	NaN	5420.88	6104.17	6268.75	7264.81	7504.19	6749.79	4874.65	NaN	5296.87	6558.74	6742.77	7192.15	7946.01	5214.79	5699.64	4849.96	5643.73	4806.74	5609.66	6304.28	6161.93	NaN	NaN	NaN	NaN	7772.01	NaN	10496.4	7775.25	NaN	5949.19	4794.18	6873.3	5464.08	4674.15	5550.34	7402.13	6162.65	5997.01	9984.95	8401	11775.2	4056.98	NaN	7358.56	2347.74	10001.1	7841.67	NaN	NaN	4202.59	4316.36	4249.65	1424.58	4884.2	NaN	5470.01	10177.3	8933.46	9772.72	12995.9	4396.46	6373.12	NaN	6834.94	7843.62	9526.37	NaN	7078.79	NaN	3057.12	10108.3	18484.7	NaN	12705.2	NaN	10242.2	6050.92	4937.78	NaN	NaN	2905.29	7121.58	6713.47	9162.27	10202.6	NaN	10918.3	NaN	13984.8	NaN	NaN	NaN	NaN	NaN	4657.46	10110.8	9628.61	7454.44	NaN	7311.98	10370.1	NaN	3061.72	9257.85	7523.79	7338.91	NaN	5961.48	12327	NaN	5600.36	NaN	NaN	NaN	NaN	3113.43	10259.5	2680.31	NaN	NaN	4202.49	5410.35	6281.32	7580.55	NaN	NaN	NaN	8759.22	8548.34	6422.04	NaN	14474.6	14474.6	NaN	12836.8	12958.2	9839.31	13050.1	10495.2	11665.5	7657.62	6116.49	8285.21	3357.2	9569.13	9940.05	6637.64	9234.3	7410.77	7410.77	NaN	NaN	12529.7	12913.8	6701.66	8753.5	7095.09	5775.52	9029.66	NaN	7689.36
Q6UVK1	CSPG4	Chondroitin sulfate proteoglycan 4	CSPG4_HUMAN	59	56	51	52	45	42	44	43	62	50	39	39	45	50	52	56	48	52	52	49	40	43	55	54	47	48	58	52	48	46	60	56	51	60	52	52	54	50	45	49	51	52	42	48	52	52	53	54	48	50	53	48	46	43	39	44	46	49	41	40	43	44	49	47	53	52	41	45	27	32	54	51	45	46	59	50	37	47	60	61	51	50	55	54	49	42	46	45	39	38	43	44	39	41	48	41	61	59	54	54	48	49	51	47	41	36	57	54	60	60	35	41	52	49	35	42	53	48	40	45	41	37	58	61	44	37	52	54	55	51	46	47	48	48	51	41	30	31	32	52	47	49	39	35	53	53	43	45	40	40	36	40	41	36	50	47	31	37	22	26	47	45	39	36	42	35	48	45	43	43	53	57	34	43	44	47	49	48	41	40	42	41	44	50	55	54	55	51	48	57	46	45	48	44	39	23	42	39	21	44	48	48	48	48	47	55	46	49	49	47	50	50	41	47	45	48	49	47	49	39	37	44	41	39	32	41	42	41	47	46	42	44	41	36	54	55	36	42	48	42	29	34	44	51	56	50	57	56	20	21	48	49	41	54	56	37	30	43	43	32	31	40	40	41	47	50	42	42	51	59	49	48	40	40	47	50	34	39	45	47	48	49	58	49	48	51	48	40	39	38	45	19047.2	18963.9	13835.6	14059.3	12877	12353.4	12007.5	11158.4	15065.5	11975	11859.6	11008.4	10920.2	10711.6	16482.1	16383.6	13950.2	14712.4	13754.3	14081	10700.9	10400.1	19696.4	21289.8	13931.8	12923.4	16254.7	16882.3	12004.3	11535.8	21792.5	18985.2	13652.7	18602.9	12658.1	13235.9	14872.3	15050.4	11600.1	12481.3	11903.4	13980.5	11518.2	13003.6	17903.5	17086.8	15980.8	15818.5	14264.4	13672.8	15039	11301.4	10675.7	11417.7	9796.49	9363.69	12133.7	12690.6	12270.1	14148.4	12782.3	13648.7	13135.2	13658.4	14408.9	12445.7	11232.4	12675.7	12277.3	11623.3	16391.8	16073.5	13049.5	13284	22591.1	15778	12501.4	15112.9	22203.5	21489.2	14700.8	15520.5	17836.5	20268.6	12687.6	13355.5	15794.6	17016.8	10670.1	10661.6	13396.3	11213	13367.8	13461.3	13645.8	11489.9	20580.2	20610.4	18063	17096.3	15228.2	16923.1	14180.1	16332.1	10017.3	9862.73	19718.1	19012.9	23229.6	26156.2	9257.14	10312.3	14722.8	12371.1	11153.6	11300	10731.5	11406.9	11160.6	12556.8	9498.33	10385.4	20788	22274.7	11482.4	11997.7	14907.2	14280.3	15269.6	16325.2	15198.2	17330.6	13788.4	14997.8	11862.4	13847.2	10404.5	11324.7	12046.6	15761.1	14444.9	14690.3	10319.1	10331.3	14549.9	14738.4	11741.5	11657.6	11879	12058.1	11425.5	11161.2	11965.9	11627	12979.4	13296.1	8434.39	8129.27	9612.74	8852	12938.4	12388.3	9055.29	10371.3	10847.5	10491.5	14087.1	13020.3	10914.2	9148.21	20019.1	21947.3	10983.6	9226.26	13347.7	15360.8	17137.3	15997.8	13213.8	13414	12066.9	13431.6	14016.9	14210.4	17109.7	15835.9	18100.7	15997	16506.9	19500.1	15002.3	12633.9	17050.1	17640	11829.2	12941.8	14422.7	13349.7	19647.2	16250.5	12191	12779.8	15870.3	14933.9	13598.4	16669.2	12018.9	13462.8	12570.8	13691	13789.1	13757.2	13583.6	14179	14176.7	13861.8	15333.9	14745.2	13752.7	10513	11122.8	14595.6	10807.8	12560.5	11711.6	9793.96	9879.58	12306.6	16168.5	16410.3	10125.7	11810.5	13362.5	11597.8	16116.8	17996.4	12961.8	13538.3	12949.4	12731.7	10885.9	11535.8	12563.4	16226.9	19994.2	17225.4	13095.9	15252.1	11653.3	8932.38	15179.4	14293	13671.2	17663.3	19690.1	9758.18	10209.2	13548.1	13954.7	10213.1	10118.3	12991.1	12991.1	15560.9	12127.4	13816.2	12912	11117.9	14934.7	17141.4	14595.8	15542.1	12380.1	12476.3	16151.2	18181.7	12062.3	11844.7	12224.3	12224.3	15405	16407	20123	20618	14926.4	17540.7	18468.8	16450.1	10078.5	10607.8	13797.3
Q6UVY6	MOXD1	DBH-like monooxygenase protein 1	MOXD1_HUMAN	7	7	4	6	3	0	5	4	5	4	3	3	5	4	5	5	4	6	4	5	3	3	3	4	2	2	5	4	4	2	6	3	4	7	6	5	5	5	4	3	4	5	4	2	5	6	5	4	4	6	5	4	3	1	3	5	2	4	0	0	3	3	4	4	5	7	2	3	0	1	2	4	2	2	5	4	3	3	7	7	6	6	5	4	2	2	2	4	3	2	6	4	3	2	5	5	4	4	4	6	5	6	4	4	1	2	7	6	5	5	3	3	2	3	1	2	4	5	4	3	2	2	3	4	4	3	4	3	4	3	0	3	4	2	2	4	2	0	1	4	2	4	2	1	2	4	4	1	0	1	0	0	0	0	4	4	0	0	0	0	4	2	2	3	3	0	3	2	3	1	2	3	0	0	0	1	2	3	3	1	0	1	0	0	3	3	3	3	2	1	1	3	2	1	0	0	1	3	0	1	2	3	2	3	2	2	4	5	4	5	5	4	3	4	2	3	2	2	2	1	1	0	2	3	0	2	1	3	4	3	0	2	2	2	3	1	0	1	2	1	1	3	2	2	5	5	2	2	0	1	2	2	3	2	0	0	0	2	3	0	2	3	3	0	1	3	2	0	4	2	0	2	3	2	2	3	2	2	2	2	3	1	4	4	2	4	3	0	0	2	3	5104.1	1519.08	1963.85	1957.04	1139.54	NaN	1479.25	1240.88	2031.94	913.255	1128.59	2411.64	1873.81	2835.67	2335.37	2113.41	903.446	1785.9	3342.85	1219.22	1013.38	318.493	2457.04	1092.25	1346.54	632.284	2101.9	1550.84	784.753	1259.51	1305.15	632.106	3330.94	1301.17	1523.31	1490.37	1590.22	2340.1	1157.88	1825.65	1681.23	1051.67	1020.98	1450.67	2293.28	2629.27	2736.32	1603.63	2079	2099.12	1818.86	2057.01	2223.84	2781.29	2059.63	2222	1311.65	1808.26	NaN	NaN	2356.72	3268.3	2164.64	2799.07	3622.77	2351.52	1835.14	2024.2	NaN	2292.91	1762.21	2002.54	1516.91	2720.2	3302.97	2126.02	1182.52	1676.45	3093.56	4330.58	3431.19	3099.24	2903.9	2698.88	1644.55	1762.1	1224.27	1756.82	1281.37	1610.62	2868.82	1788.13	1561.82	1785.55	3714.66	3085.43	2666.53	2725.22	2742.56	2037.98	4406.3	4972.86	2353.69	2230.06	1629.56	1625.01	4449.74	4712.53	1786.3	2538.33	1132.02	2600.97	1355.3	1580.2	666.539	1688.93	3674.5	2851.45	1541.11	1695.17	1887.5	1503.78	1321.87	1377.78	1808.99	1344.13	2009.52	1340.82	1429.36	1044.4	NaN	1732.51	1201.18	1660.48	1700.24	1459.3	1298.66	NaN	1473.55	2153.65	887.575	840.375	540.324	3210.98	3567.23	3108.46	1764.06	3366.98	NaN	1573	NaN	NaN	NaN	NaN	2195.64	1009.69	NaN	NaN	NaN	NaN	2402.84	2407.3	499.524	2197.89	1947.97	NaN	1815.55	2243.13	1829.91	1816.47	1245.09	3584.03	NaN	NaN	NaN	1642.88	1520.47	1947.31	2805.04	2639.51	NaN	953.708	NaN	NaN	2912.32	2470.49	1705.35	2865.65	404.713	1500.22	5838.42	2619.78	1926.15	2278.9	NaN	NaN	5679.57	3110.68	NaN	1621.67	1700.6	1156.25	2629.82	3052.6	1293.35	1667.55	1289.73	1380.4	1624.86	2139.76	2231.58	1512.57	1804.87	1693.56	1973.01	1647.63	1818.86	2461.22	1404.72	1402.69	2051.26	NaN	1130.5	2604.75	NaN	1162.43	1181.59	1351.42	1924.86	770.025	NaN	2800.15	1394.5	1715.25	1718.13	1079.33	NaN	2523.25	1018.84	1416.6	2067.4	1082.44	1728.47	1957.58	2319.26	2700.53	1943.26	1227.62	NaN	2079.75	1702.85	1187.91	656.21	1149.01	NaN	NaN	NaN	2448.96	1643.83	NaN	1836.13	1026.2	1026.2	NaN	869.229	2389.03	1459.15	NaN	724.375	1532.76	NaN	985.818	1796.66	1576.23	814.481	526.481	1420.24	1233.33	1364.45	1364.45	780.628	1065.81	2356.23	2352.79	1809.7	1658.12	439.041	NaN	NaN	633.649	1460.1
Q6UW01	CBLN3	Cerebellin-3	CBLN3_HUMAN	8	9	7	8	6	6	8	8	7	8	8	5	8	8	6	5	7	7	7	9	6	7	8	9	9	7	9	10	5	6	8	9	7	8	7	7	7	6	9	8	7	6	7	7	8	7	7	9	7	8	6	6	7	8	8	7	7	8	4	7	6	8	6	6	7	8	7	8	4	5	7	6	8	7	8	8	7	8	7	7	7	7	7	9	7	8	7	6	7	6	8	8	7	7	5	5	7	8	8	8	7	8	7	6	6	6	8	7	7	7	6	7	7	5	5	6	9	7	7	7	7	6	9	8	7	7	7	7	8	7	7	8	7	7	8	6	6	7	6	9	8	6	7	6	9	8	8	6	8	7	6	6	6	8	8	7	6	7	5	7	6	6	6	7	7	6	7	7	7	7	7	8	7	8	7	7	7	7	7	7	6	7	7	7	7	9	7	8	7	7	6	7	6	6	7	7	7	7	5	8	8	7	7	7	7	7	7	6	8	8	7	8	8	7	7	8	8	8	8	7	7	6	6	6	6	7	6	7	8	7	7	8	8	8	7	8	7	7	5	6	7	7	6	7	6	7	7	8	4	5	8	7	7	7	6	8	8	8	7	6	8	7	7	6	8	7	8	7	8	7	7	7	7	7	8	7	6	6	7	7	8	7	9	10	8	7	5	6	7	6	5	76880.6	77504.6	47294.6	56233.4	53927.3	53908.8	37476.4	32675.7	72234.1	51837.4	34798	38849.3	50887.2	41297.4	9250.71	5302.21	60748.1	70125.5	64244.7	62011.9	51700.9	43943.5	82994.1	82897.4	59582.4	50422.6	59900.8	50725.1	19368.1	27926.1	113253	96631.7	44916.5	49566.6	55625.8	53028.4	54564	54654.2	82859.7	77887.9	70840.3	66273.4	35826	34488.2	69012	76644.8	79033.1	79824.3	53322.9	51218.3	40595.9	34397.3	60710.1	58172.8	73064.4	66072.2	39401.3	56443.9	49385	53581.8	26086.7	26768.1	44341.4	36913.1	65300.3	55507.1	61786.1	54701.8	24785.9	21482.8	45573.5	42765	56611.8	50913.4	80972.4	76907.6	50146.8	52513.9	39987.1	42634.1	73360.4	71024.9	129533	123575	57204	51625.9	37159.9	46832.7	42202.8	38165	74723.9	62413.3	39039.4	37216.2	9416.29	9609.58	78791.5	88875.5	53598.2	51002.6	59648.7	63232.6	47632.3	42681	45325.3	47796.4	67419.9	54415.3	93107.4	88039.5	70911.3	57637.8	38470.8	43125.6	27606.8	35650.9	38736.3	35082.3	33326	47021.6	56805.1	54925.1	61594.3	57873.7	36665.4	28470.3	41991.7	47966	64037.5	60529.8	29438.7	26710.4	51592.1	54322.6	30758.5	32397.5	27901.2	31724	30295.7	51834.1	50271.9	58230.5	27547.5	33970.1	68481	63825.6	43898.4	55951.2	46409.8	45458.1	47055.7	45905.7	39338.2	26987.8	95901.7	91071.8	24612.7	26072.4	20696.5	32599.3	22512.5	18450.3	43229.4	37630	41730.7	23985.5	50226.7	42016	61063.9	52556.7	87993.3	63787.8	55146.6	44622.1	43025.4	38496.6	107382	100921	46026.8	41795.5	32914.9	30504.8	68070.7	83948.8	45337.5	45874.6	113664	93369.6	53166.7	66632.6	43884.1	38797.6	26147.1	28589.2	72990.2	79371.2	40914.8	42087.7	9248.16	58139.3	35707.8	47483.9	71670.4	78280.9	49929.4	47047.4	39258.6	49170.8	47640.3	52164.1	51581	54683.6	45500.3	47083.9	55901.3	70141.7	75068.6	76455.8	70179.1	73907.4	55737	57529.7	51891.4	42207.1	36020.2	50302.5	50376.3	44192.8	78231.9	89034.5	69495.4	70229.7	67317.1	59831.2	46920.3	46833.6	35995.8	45964.1	38704.6	42707.4	44096.4	52374.9	48240.1	47638.4	85952.9	84447.8	82389.3	68452.8	32285.3	37838.8	54839.6	55247.9	54140.3	66144	66384.7	46005.8	43296.2	50772.5	48944.9	29906.7	33529.1	87218.4	87218.4	68644.1	60457	57442	61202.8	58938	80858.7	63784.5	59755.9	65585.6	57631.6	49208.6	99771	108998	42013.6	41759.6	55505.3	55505.3	53572	53434.5	76722.8	83705.4	99204.5	103193	28209	17836	62797.6	57796.7	54066.5
Q6UW78	UQCC3	Ubiquinol-cytochrome-c reductase complex assembly factor 3	UQCC3_HUMAN	1	1	2	2	1	1	1	2	2	2	1	1	2	2	2	2	1	1	1	1	1	1	1	2	1	1	2	1	1	2	2	2	2	1	2	2	2	1	2	2	2	2	2	1	2	2	1	1	2	2	2	1	1	1	1	1	1	1	2	2	2	2	1	1	2	2	1	2	1	1	1	1	1	2	2	2	1	2	2	2	1	1	1	1	2	2	2	1	2	1	1	1	2	1	1	1	2	2	1	1	1	1	2	1	1	1	1	1	1	1	1	1	1	1	1	1	1	1	0	1	1	1	2	2	1	0	2	2	2	2	1	0	2	2	2	1	0	0	1	2	1	1	1	1	1	1	1	1	1	0	1	1	0	0	1	1	0	0	0	1	1	1	1	0	2	0	1	0	2	2	2	2	1	1	1	1	1	1	0	1	1	1	1	2	2	2	2	1	0	1	0	2	0	1	1	0	1	1	1	1	1	1	1	1	1	1	1	1	1	1	1	2	0	1	1	1	1	1	1	1	1	2	1	1	1	1	1	1	1	1	1	1	1	1	1	0	1	1	2	2	1	1	0	1	1	1	2	1	2	1	1	1	1	2	2	1	1	2	2	1	0	2	2	0	2	2	1	1	2	2	1	2	1	2	1	1	1	1	2	2	1	2	2	2	2	2	1	1	2	2	2	8503.06	12846	1223.64	1551.01	4622.63	6193.75	2107.01	573.034	1142.11	1825.31	4368.49	4937.29	4686.13	3417.53	500.786	946.292	5395.58	7556.91	10647.9	9314.88	7647.32	4402.1	5478.41	512.283	5070.52	3935.67	12128.7	3212.91	2777.18	2934.89	4931.96	3570.05	1640.47	3508.43	4996.03	5648.43	3886.43	4342.53	6342.72	4404.35	6099.28	5463.23	5934.5	5115.51	3952.68	6272.1	2026.71	4754.24	4608.72	5895.9	5757.83	2539.72	4540.66	4674.09	3041.37	3810.38	4123.25	3775.61	3644.24	3978.11	2723.94	2633.85	3945.73	4276.8	5540.18	4575.38	4112.37	4070.87	4503.16	4066.49	5245.73	4264.87	3463.2	4957.39	4213.36	3439.25	3173.9	4918.65	5672.12	6635.37	5424.36	7507.24	3231.95	4085.4	3877	4307.36	4889.57	4389.27	3473.2	3077.13	5212.75	2781.22	3527.46	4303.99	9099.35	5289.09	7827.52	5830.3	5502.44	5470.35	6923.83	3040.08	2742.34	3223.61	1528.4	2149.2	3825.83	5591.45	5148.89	6287.74	3773.32	4294.03	6005.02	1855.43	1867.81	2937.8	3874.49	3857.55	NaN	7272.7	14716.2	15514.8	8113.43	11974.4	3091.9	NaN	7357.48	11621.1	6047.05	7507.5	2464.63	NaN	6349.2	9384.31	4856.5	7878.99	NaN	NaN	2983.39	10713.7	4914.55	3257.93	11297.3	3274	11997.3	9781.6	888.62	1609.28	4334.67	NaN	1131.59	971.407	NaN	NaN	13455.3	8580.96	NaN	NaN	NaN	15828.8	4682.52	22201.7	5687.54	NaN	9415.8	NaN	19015.5	NaN	16397	4962.9	9218.94	11930.6	1252.03	1005.42	1833.41	2001.15	6391.9	5302.25	NaN	1537.03	2593.28	1589.74	2811.06	5477.89	13785	10461.3	10382.1	4556.88	NaN	7286.83	NaN	3864.86	NaN	4261.87	938.547	NaN	222.94	3840.2	5114.54	3189.61	10211.1	12054.5	4749.84	4115.46	10210.4	4351.03	6216.74	3364.9	3664.74	3884.81	2774.9	2251.51	NaN	3257.99	2941.14	5931.85	5710.75	10345.7	4852.64	3663.11	2415.45	2304.42	3726.04	1471.49	4686.3	2923.75	3053.73	1978.7	2001.87	2157.56	4065.44	5623.27	4683.44	5711.38	2413.04	NaN	742.052	2605.31	5101.44	3549.79	3905.02	1987.58	NaN	7175.5	9781.56	7813.7	5903.8	7923.35	3378.05	2048.32	2759.04	4644.71	4824.29	3761.54	417.727	3286.78	5040.09	4944.97	3001.17	1376.63	NaN	3347.57	3347.57	NaN	4130.46	5722.57	507.373	3206.56	7072.5	9512.69	4498.29	3180.18	5440.85	2701.88	4819.08	8896.89	4443.25	1937.81	2091.61	2091.61	3791.23	4815.66	3678.86	2798.59	2756.76	6157.6	1459.76	1340.63	2711.96	5352.12	2949.05
Q6UWH4	GASK1B	Golgi-associated kinase 1B	GAK1B_HUMAN	22	24	19	21	16	14	15	19	23	19	13	15	23	21	22	21	18	21	21	21	17	19	19	22	18	19	18	22	14	20	24	22	19	23	19	21	19	20	22	21	21	21	20	20	23	22	22	22	19	17	22	20	19	20	19	19	18	20	17	16	22	19	19	20	22	22	19	20	11	10	19	21	21	23	21	21	16	15	23	23	21	19	24	22	19	20	17	17	16	20	21	19	16	20	18	18	21	23	21	20	22	20	21	21	14	18	21	22	22	24	21	19	21	21	13	16	20	21	20	22	21	20	22	22	21	18	21	22	22	22	19	18	16	19	19	19	13	17	16	23	23	22	21	17	22	21	18	21	19	16	14	12	17	16	22	22	17	19	11	16	23	20	19	17	22	20	22	21	23	22	22	21	19	20	22	21	22	22	22	20	19	17	21	22	23	22	23	22	21	23	22	21	19	18	21	13	23	20	4	18	20	22	19	22	22	21	21	20	16	20	20	19	21	22	22	23	22	23	19	21	20	21	23	23	20	20	21	20	20	20	17	17	22	23	22	22	22	22	18	23	19	19	22	20	21	21	23	22	10	9	22	22	21	21	21	21	17	21	20	16	15	21	21	20	23	23	21	19	23	23	23	21	21	21	22	22	19	18	19	19	19	22	21	21	22	22	20	19	18	21	19	14162.6	11901.7	8354.91	11392.6	4201	5258.9	6283.9	7314.99	10519.5	8023.98	3443.38	5521.8	9038.31	7181.69	8897.67	7679.2	6442.37	7741.71	8280.83	8280.93	7001.77	5119.61	8572.53	7667.15	6920.09	8907.2	7141.93	8225.61	4772.53	6394.96	12317.5	11974.6	8860.62	10268.9	7632.92	7023.51	6465.77	6659.02	10567.9	9923.28	8080.04	7419.66	6655.77	6316.93	13045.1	10517.2	9375.96	11555.7	5884.42	6057.17	9347.04	7749.1	7234.31	5405.69	7154.5	6624.66	5376.21	8805.48	7488.71	3695.43	7979.41	6510.7	6586.83	6984.8	9478.55	8171.43	10073.8	8146.92	4352.94	3281.69	7201.01	10186.7	9458.32	10263.8	8824.6	9061.87	7059.21	5270.22	7914.38	8377.5	11816.1	10053.5	12910.4	10762.6	8619.81	8091.01	5457.78	5083.76	8098.37	8553.51	8262.28	7918.73	5744.54	5824.68	6206.09	4488.89	4785.8	5344.05	7350.14	7159.23	7910.7	10349.2	10088.9	8760.28	6204.77	5844.91	10145	8515.91	11273.9	9560.69	6675.02	6512.79	7803.43	8932.42	5005.64	5213.53	9525.99	8613.57	8781.36	11307.3	8621.95	7560.91	6332.01	5288.48	8101.49	6984.45	7846.96	9749.65	8095.13	8126.8	5878.55	3959.98	6796.71	6078.39	5037.81	4904.87	6232.52	5801.73	6742.6	7084.93	9499.77	12157.1	8340.33	8221.69	8969.88	6646.19	6482.81	7417.28	5503.32	4366.36	4114.41	2972.92	5831.99	5829.5	9564.5	9489.29	5401.44	4985.19	3777.88	6456.54	7561.32	5814.5	7420.56	5643.01	8806.96	5163.26	10969.3	7262.11	7963.29	9651.04	10304.5	8626.19	9145.29	7924	6838.79	7087.63	13030.9	9692.48	6854.39	7584.48	6535.7	4560.28	6866.02	9809.23	9616.04	9901.18	9199.38	9578	6069.96	9255.82	8094.9	8248.65	5306.96	3707.62	8301.47	7485.5	8378.9	7248.59	2237.79	5806.74	6092.38	6388.16	4968.73	4581.56	8061.66	6743.27	6298.22	6533.11	6508.78	7561.89	7724.45	7168.3	7201.44	7104.3	7783.91	8111.75	6587.59	13015.9	9458.18	9426.4	6883.08	6430.05	7599.65	7481.41	5969.68	7941.14	9747.22	6136.07	7928.1	8644.68	3657.88	3121.24	7571.48	9249.33	6612.67	8045.64	10195.6	9848.85	6681.88	7587.8	7825.96	6594.28	8927.03	9105.48	9213.45	8979.43	8689.1	9905.8	2226.13	2760.69	7230.36	7538.78	6877.54	10098.9	9277.08	6502.51	4689.59	6325.93	5334.98	5387.51	7574.12	8295.69	8295.69	6563.58	9710.18	8875.93	8356.82	8356	11067.2	10323.4	9608.45	6800.2	9664.63	8341.06	13978.7	13522	5235.49	6339.01	8761.39	8761.39	6727.37	5802.13	7157.17	7847.65	8370.1	9088.31	7526.08	6772.2	6657.5	7073.47	7215.14
Q6UWI4	SHISA2	Protein shisa-2 homolog	SHSA2_HUMAN	1	1	1	1	0	0	1	0	1	0	0	0	1	1	1	1	0	0	0	0	0	0	1	1	0	1	0	1	0	0	1	1	1	1	1	1	1	1	0	1	0	0	1	0	1	1	0	0	0	0	1	1	1	0	0	0	0	1	0	0	1	0	1	1	0	0	0	0	0	1	0	1	0	0	1	1	0	0	0	0	1	1	0	0	0	0	1	1	1	0	1	0	1	0	1	1	0	0	0	0	1	1	1	1	0	0	0	0	0	1	0	0	1	1	1	1	1	1	1	1	0	0	1	1	0	0	0	0	1	1	0	0	0	0	1	0	1	0	1	1	0	0	0	0	1	1	0	1	0	0	0	0	1	0	1	1	1	1	0	0	1	1	0	0	1	0	0	0	1	1	1	1	0	0	0	0	0	0	0	0	0	0	0	1	1	1	0	0	1	0	1	1	0	0	0	0	1	1	0	0	1	1	1	1	0	1	1	0	1	1	1	1	0	1	0	0	0	0	0	0	0	0	1	1	0	0	0	0	0	0	0	0	0	0	1	1	0	0	1	1	1	1	1	1	0	0	0	0	0	0	1	0	1	1	0	0	0	1	1	0	0	0	0	0	1	0	0	0	1	1	1	1	0	0	1	0	0	1	0	0	1	0	0	0	0	0	0	0	0	0	0	314.237	448.465	730.264	1464.08	NaN	NaN	788.89	NaN	1002.25	NaN	NaN	NaN	1763.29	2393.86	650.118	1447.83	NaN	NaN	NaN	NaN	NaN	NaN	301.94	646.063	NaN	1843.56	NaN	932.994	NaN	NaN	268.082	477.916	452.76	592.821	1619.12	1523.13	967.047	1226.54	NaN	636.189	NaN	NaN	897.534	NaN	1190.66	949.054	NaN	NaN	NaN	NaN	1194.33	770.33	483.546	NaN	NaN	NaN	NaN	419.629	NaN	NaN	577.157	NaN	1685.69	1378.93	NaN	NaN	NaN	NaN	NaN	715.047	NaN	896.551	NaN	NaN	942.385	583.129	NaN	NaN	NaN	NaN	1355.09	1620.58	NaN	NaN	NaN	NaN	622.966	1133.14	552.53	NaN	479.359	NaN	864.427	NaN	1050.1	1685.44	NaN	NaN	NaN	NaN	769.25	796.837	2280.83	2408.22	NaN	NaN	NaN	NaN	NaN	1282.92	NaN	NaN	1435.72	868.938	6600.66	8959.4	505.169	769.852	896.916	584.684	NaN	NaN	694.512	311.043	NaN	NaN	NaN	NaN	551.422	389.482	NaN	NaN	NaN	NaN	757.15	NaN	613.28	NaN	1243.55	1147.76	NaN	NaN	NaN	NaN	591.699	454.318	NaN	606.044	NaN	NaN	NaN	NaN	518.586	NaN	669.193	691.88	1136.79	1827	NaN	NaN	536.686	1085.73	NaN	NaN	505.245	NaN	NaN	NaN	1027.48	1101.8	543.066	1541.05	NaN	NaN	NaN	NaN	NaN	NaN	NaN	NaN	NaN	NaN	NaN	462.041	1636.05	1089.83	NaN	NaN	923.756	NaN	690.494	664.518	NaN	NaN	NaN	NaN	1418.06	1188.43	NaN	NaN	881.467	1517.51	1816.36	2004.42	NaN	725.464	810.41	NaN	628.085	55.164	811.801	515.35	NaN	591.092	NaN	NaN	NaN	NaN	NaN	NaN	NaN	NaN	1281.96	627.365	NaN	NaN	NaN	NaN	NaN	NaN	NaN	NaN	NaN	NaN	1754.93	1170.71	NaN	NaN	1285.74	1061.63	1503.13	915.593	1217.23	1470.72	NaN	NaN	NaN	NaN	NaN	NaN	733.926	NaN	905.066	754.884	NaN	NaN	NaN	1683.51	1721.94	NaN	NaN	NaN	NaN	NaN	664.856	NaN	NaN	NaN	841.944	1699.09	1528.43	1271.94	NaN	NaN	706.293	NaN	NaN	1011.02	NaN	NaN	1409.05	NaN	NaN	NaN	NaN	NaN	NaN	NaN	NaN	NaN	NaN
Q6UWN8	SPINK6	Serine protease inhibitor Kazal-type 6	ISK6_HUMAN	4	4	3	3	3	2	4	2	2	2	4	2	3	4	0	1	4	2	3	4	4	3	3	4	3	3	4	4	2	4	2	3	2	4	4	2	4	4	3	3	3	4	3	3	4	3	4	3	3	4	3	3	4	3	3	3	2	4	1	2	3	1	2	2	3	3	3	3	1	1	3	3	2	3	4	2	2	3	3	2	3	4	3	4	4	4	2	3	1	2	4	4	3	4	2	2	4	3	3	3	4	2	3	3	2	2	4	4	4	3	3	3	3	2	3	3	2	2	1	3	2	3	4	4	1	1	3	3	4	3	3	2	2	2	2	2	1	2	2	3	2	3	3	1	4	3	3	2	2	2	3	3	1	1	4	3	2	3	2	3	2	2	2	2	2	3	3	2	3	3	3	3	2	1	3	3	3	2	3	2	2	1	4	3	2	3	2	2	3	4	3	2	2	2	3	2	3	2	0	3	3	2	3	3	4	4	2	2	3	4	2	3	2	2	2	4	3	3	3	2	2	3	3	3	3	4	3	2	1	4	3	4	3	4	1	2	2	2	3	3	1	4	2	3	2	3	3	3	1	2	3	3	3	3	3	3	3	4	4	2	2	3	3	3	4	3	2	3	3	3	3	3	2	4	4	3	2	2	3	3	3	4	3	4	2	4	2	2	3	2	3	9356.2	4985.16	2011.72	6148.18	3529.86	8403.88	3840.11	4096.54	5284.16	6657.32	6555.15	8637.62	15244.5	4967.3	NaN	438.173	2900.3	4890.68	10866.2	4881.2	5667.94	7624.2	9571.58	8288.42	7678.15	5612.55	3335.8	3016.81	5986.14	2325.5	15179.6	9270.23	3557.66	5884.76	5660.52	5632.72	4981.27	6619.48	8937.88	6422.35	6656.45	4987.77	4707.05	3967.11	7422.43	8536.88	3879.42	5630.28	3799.44	4100.25	4420.49	2668.19	5243.08	6507.81	3608.1	8105.45	2900.75	5440.28	5240.98	3986.68	1468.73	1681.15	5724.26	3311.72	10601.6	5355.94	4884.13	5162.9	3493.78	1926.71	5039.75	3980.34	11197.7	7625.79	5394.29	3701.6	3260.34	3410.68	4713.04	2853.31	5626.99	5865.44	6130.35	8896.03	7443.84	10034	7839.51	5355.37	2878.7	3208.94	8514.91	5520.91	4539.73	3838.97	2776.06	1816.24	6435.68	6974.86	4453.83	5938.11	9179.99	8943.33	2750.57	3319.37	4090.67	1499.99	2053.22	2375.77	9990.92	8402.25	8618.74	7319.11	4287.1	4268.81	3223.7	1854.8	5992.56	3852.61	3557.05	5216.48	4568.2	3490.94	4380.62	2409.53	2917.96	2052.22	3318.76	3750.13	5277.82	7244.87	4772.95	4677.85	5184.69	7947.94	5177.41	3841.48	1660.75	3036.1	2027.37	5587.7	3867.49	4558.39	2170.72	2037.35	8183.67	11194.8	2453.91	3938.48	6265.47	5576.65	2485.03	2526.61	1268.48	1496.34	7493.48	5452.21	1623.82	2678.33	2996.31	5356.82	1622.22	2240.26	4814.82	2631.45	7438.23	2257.29	3779.69	3968.7	4855.42	6746.42	4780.46	4088.06	3557.36	2161.17	4097.84	5564.84	4736.49	2173.51	3500.83	2595.02	2146.41	3663.43	8242.36	7163.48	1887.49	3050.75	5521.8	5473.64	3700.56	3673.56	3135.46	1291.78	1943.94	1770.77	4910.82	6040.92	3000.33	4209.3	NaN	2812.81	3376.07	2314.97	5258.53	1778.32	3858.66	6102.81	4087.33	5600.4	3680.14	2923.29	3821.03	1208.02	3425.7	4688.69	2855.26	3592.81	5976.05	5123.5	5637.62	7608.54	7223.87	1933.79	2264.25	1357.94	831.46	8431.31	5319.98	3835.79	3182.15	6170.21	5184.92	3771.87	10896.2	4460.61	3208.28	3573.93	1620.81	1526.34	4586.75	4703.52	5132.96	5056.59	3065.87	6730.9	7785.69	4107.24	4977.78	4110.72	297.02	2012.32	6985.81	3151.79	3682.36	2291.77	2365.34	2200.21	3307.36	4889.13	2103.12	4355.41	3830.12	4919.35	4919.35	5552.96	4792.19	3243.47	2665.19	3755.77	4317.42	5049.52	3643.63	3833.11	3464.72	4893.68	4648.78	6329.62	3993.51	6315.44	4381.73	4381.73	5385.89	4433.73	5975.61	5000.33	3862.93	3731.95	2790.51	2634.74	3399.81	4685.71	2856.14
Q6UWP8	SBSN	Suprabasin	SBSN_HUMAN	0	0	0	1	0	0	1	0	1	0	0	0	1	0	1	0	0	0	1	1	0	0	0	0	1	0	1	0	0	0	0	0	0	0	0	0	0	0	0	0	0	0	0	0	0	0	0	0	0	0	1	1	0	0	0	0	0	0	0	0	0	0	0	0	0	0	0	0	0	0	0	1	1	0	0	0	0	0	1	1	1	0	0	0	1	0	0	0	0	0	0	0	0	0	0	0	1	0	0	0	0	0	0	0	2	0	0	0	0	1	0	0	0	1	0	0	0	0	0	1	0	0	0	0	0	0	0	0	0	0	0	0	1	0	0	0	1	0	0	0	0	0	1	1	1	0	0	0	0	0	1	0	0	0	0	0	0	0	0	0	0	0	0	1	0	0	1	0	0	0	0	0	0	0	0	0	0	0	0	0	0	0	0	0	0	0	0	0	0	1	0	0	0	0	0	0	0	0	0	0	0	1	0	0	0	0	0	0	0	0	0	0	0	0	0	0	0	0	0	0	0	0	0	0	0	0	0	1	0	0	0	0	0	0	0	0	0	0	0	0	0	0	1	0	1	0	0	0	0	0	0	0	0	0	0	0	0	0	0	0	0	0	0	0	0	0	0	0	0	0	0	0	1	0	0	0	0	0	0	0	0	0	0	0	0	0	0	0	1	0	0	NaN	NaN	NaN	2662.96	NaN	NaN	4739.92	NaN	2213.33	NaN	NaN	NaN	3972.99	NaN	2267.41	NaN	NaN	NaN	4005.97	4852.56	NaN	NaN	NaN	NaN	2699.2	NaN	3273.59	NaN	NaN	NaN	NaN	NaN	NaN	NaN	NaN	NaN	NaN	NaN	NaN	NaN	NaN	NaN	NaN	NaN	NaN	NaN	NaN	NaN	NaN	NaN	3797.54	4143.82	NaN	NaN	NaN	NaN	NaN	NaN	NaN	NaN	NaN	NaN	NaN	NaN	NaN	NaN	NaN	NaN	NaN	NaN	NaN	6253.33	2246.25	NaN	NaN	NaN	NaN	NaN	2084.56	2726.29	2624.27	NaN	NaN	NaN	3255.4	NaN	NaN	NaN	NaN	NaN	NaN	NaN	NaN	NaN	NaN	NaN	635.259	NaN	NaN	NaN	NaN	NaN	NaN	NaN	2618.5	NaN	NaN	NaN	NaN	2435.17	NaN	NaN	NaN	196.219	NaN	NaN	NaN	NaN	NaN	298.435	NaN	NaN	NaN	NaN	NaN	NaN	NaN	NaN	NaN	NaN	NaN	NaN	2045.58	NaN	NaN	NaN	652.951	NaN	NaN	NaN	NaN	NaN	1664.45	1775.85	1917.29	NaN	NaN	NaN	NaN	NaN	1531.18	NaN	NaN	NaN	NaN	NaN	NaN	NaN	NaN	NaN	NaN	NaN	NaN	2908.53	NaN	NaN	1573.6	NaN	NaN	NaN	NaN	NaN	NaN	NaN	NaN	NaN	NaN	NaN	NaN	NaN	NaN	NaN	NaN	NaN	NaN	NaN	NaN	NaN	NaN	1654.19	NaN	NaN	NaN	NaN	NaN	NaN	NaN	NaN	NaN	NaN	NaN	1194.45	NaN	NaN	NaN	NaN	NaN	NaN	NaN	NaN	NaN	NaN	NaN	NaN	NaN	NaN	NaN	NaN	NaN	NaN	NaN	NaN	NaN	NaN	NaN	NaN	NaN	6292.54	NaN	NaN	NaN	NaN	NaN	NaN	NaN	NaN	NaN	NaN	NaN	NaN	NaN	NaN	3250.36	NaN	1998.98	NaN	NaN	NaN	NaN	NaN	NaN	NaN	NaN	NaN	NaN	NaN	NaN	NaN	NaN	NaN	NaN	NaN	NaN	NaN	NaN	NaN	NaN	NaN	NaN	NaN	NaN	NaN	2447.59	NaN	NaN	NaN	NaN	NaN	NaN	NaN	NaN	NaN	NaN	NaN	NaN	NaN	NaN	NaN	8389.39	NaN	NaN
Q6UWR7	ENPP6	Glycerophosphocholine cholinephosphodiesterase ENPP6	ENPP6_HUMAN	12	13	13	13	11	10	11	8	15	12	11	11	12	12	13	15	12	13	12	12	10	11	14	15	12	12	14	13	8	11	13	14	11	14	13	13	12	14	13	15	12	13	9	9	14	14	14	12	10	9	13	13	12	10	12	11	12	12	11	10	11	12	8	5	13	13	11	13	7	7	12	11	13	11	13	12	8	9	15	15	14	14	15	15	13	14	9	8	13	12	12	11	9	10	10	10	15	14	13	13	11	13	13	11	10	9	14	14	13	14	13	13	12	10	10	10	12	11	12	12	11	10	12	12	12	11	11	12	11	13	12	8	14	12	9	9	10	8	9	14	13	11	12	9	13	13	12	13	11	10	8	7	12	11	12	13	9	11	8	11	12	11	11	12	10	12	11	12	12	11	13	12	10	11	12	10	11	13	11	13	11	9	11	12	13	11	13	14	13	13	13	13	15	13	11	8	12	14	4	10	12	13	12	13	12	11	12	12	12	13	12	11	13	11	12	10	11	12	12	10	11	12	13	11	12	11	10	11	13	15	11	11	9	15	13	13	12	14	10	10	11	13	12	13	11	14	11	11	9	9	11	13	12	11	12	11	11	12	11	11	8	13	13	13	9	11	12	13	13	13	14	13	12	13	14	14	8	12	10	10	9	10	14	15	10	12	11	10	13	9	8	9619.09	7103.37	10779	12365.1	12368.6	9995.96	6962	8053.97	9203.54	8786.21	9535.06	8595.95	7841.93	6859.7	8340.98	8917.04	9398.58	9240	7277.5	7829.16	7170.25	6449.2	10547.9	10996	10181.1	9914.79	8132.58	10583.5	5666.46	6780.91	17262.6	11382.7	10321.9	8905.67	12982.3	12330.8	12910.9	12180.7	13038.1	13409.2	8782.75	9106.28	5888.19	5634.91	13824.9	12240.8	7579.25	9305.21	5129.02	5825.52	8643.75	10155.7	7517.58	7389.18	8828.56	9297.21	9151.7	10232.3	8524.48	5709.95	9998.08	10438.9	5492.42	5553.53	10959	10871.5	12339.6	13063.1	4219.5	5209.12	6509.29	7045.35	13908.1	11201.6	9478.3	7805.64	7198.32	7989.78	12747.7	13259.9	9144.37	9832.79	20321.4	15440	11450.5	8746.07	7036.96	5892.55	15695.2	15521.9	10577.9	8123.54	7456.23	7796.4	6112.55	5570.95	11596.4	11602.3	9492.61	8120.84	9055.42	8882.5	13642.2	10285.7	7353.75	6487.84	10080.8	9829.16	13338.5	15027	11085.4	9514.22	6113.22	7754.12	7496.6	6994.27	9117.03	10742.3	6542.78	10236.2	5343.74	4798.1	7062.12	5950.23	9902.97	8220.22	5255.61	6888.06	5624.37	5723.89	6631.49	5973.34	11689.5	12739.9	3928.49	4922.43	7342.69	7722.94	6933.83	9675.93	8121.55	9923.46	8476.11	6964.92	12110	12555.4	10031.1	13383.2	8517.97	8059.07	6051.75	6719.01	8543.03	7055.21	11424.2	9272.71	4281.05	4857.47	8508.23	9090.56	8910.89	8943.39	8743.79	12551.5	10064.8	10579.7	13729.6	13636	9250.41	9250.07	11681.7	9452.36	7370.33	8141.93	8424.94	8394.4	12856.9	10874.9	7083.74	6883.35	8727.71	8889.53	11450.4	12190.1	7104.24	8481.87	9438.01	9402.91	7961.8	9940.56	11078.9	10406.9	10662.9	10886.5	12071.8	10265.4	12241.9	11879.8	4009.21	10375.1	6672.96	8271.39	9284.21	9469.82	10296.1	9555.77	9420.81	8542.68	6852.26	8049.74	8149.95	9474.23	9915.1	9086.46	9809.49	5931.04	5745.44	12086.6	11733.9	9986.47	10322.8	9148.03	11084.1	10874.4	11949.7	5246.62	6097.14	9900.26	12318.2	13502.4	7413.9	7066.49	10662.7	10332.7	7160.51	7492.7	9401.84	9515.59	7464.65	7931.99	8058.88	7676.36	11309.8	14375.1	10160.1	10684.5	6584.57	6290.75	7491.69	9007.11	9770.26	11050.5	10685.3	9330.11	9794.27	12172.4	11163.5	5961.11	5654.58	8756.91	8552.12	7897.16	7897.16	8285.44	8084.17	7328.05	15183.9	15017.6	9585.37	8667.68	14549.3	13131.4	10159.4	10789.8	16235	15897.6	7349.69	8366.15	10209.2	10209.2	8921.52	8517.3	13533.9	13488	9232.77	8468.1	7537.15	7330.83	9251.84	10255.1	9100.32
Q6UWY5	OLFML1	Olfactomedin-like protein 1	OLFL1_HUMAN	10	7	7	8	5	5	6	5	7	6	4	4	7	7	6	9	8	8	8	8	7	7	5	8	8	7	7	7	5	8	8	7	6	8	8	6	7	6	5	5	7	7	6	4	9	8	6	8	7	5	7	8	7	6	7	6	7	7	4	4	8	5	3	4	7	7	6	6	2	3	6	8	8	9	8	7	4	3	8	7	8	7	9	9	7	6	5	4	8	6	7	5	5	4	5	5	7	9	7	8	6	6	8	6	3	4	7	5	8	11	7	4	5	7	6	5	8	8	9	12	8	7	9	8	8	7	7	10	9	10	7	6	7	7	8	7	4	6	5	7	10	9	10	6	8	8	9	8	8	7	4	5	4	4	9	8	9	5	3	5	9	6	9	7	9	9	9	8	10	11	10	8	4	3	6	7	9	8	6	7	7	5	6	8	12	8	9	7	8	10	7	7	8	7	7	5	7	8	2	7	6	10	6	9	6	10	7	8	6	5	4	8	8	7	7	6	9	11	7	9	8	9	8	9	9	5	7	6	6	5	8	8	6	7	6	7	7	7	8	8	6	6	7	8	7	8	9	11	5	6	10	8	7	8	8	8	6	7	6	4	6	7	7	5	9	10	9	8	9	8	7	7	8	8	8	10	7	5	8	8	5	6	9	10	8	9	7	8	7	7	7	3910.16	3978.67	4711.63	6181.57	3474.86	4003.11	3902.44	4391.89	3282.74	2219.86	2741.55	2550.27	3771.42	2862.2	4954.8	4065.97	3239.81	3612.61	7020.52	6654.52	3829.78	3536.81	3004.77	3793.23	4490.98	4878.06	3628.36	4566	3538.82	4586.82	5850.98	5191.28	3220.34	2107.91	3748.59	4009.37	3561.05	3434.31	3713.37	3548.13	3347.57	3741.43	2931.95	2928.42	6489.57	6685.69	3564	4191.08	3462.23	3343.27	4161.84	3881.55	4880.05	5034.48	4470.24	5553.65	4388.59	4147.84	4289.09	3013.19	5523.09	3372.67	3607.66	4113.99	4333.83	3984.74	2889.72	2976.62	3401.92	3688.25	3809.46	3818.86	4837.47	5669.66	3354.7	4895.6	2813.3	4089.94	4532.71	3217.18	5019.67	4739.81	6153.3	6339.9	5160.7	4800.61	3076.59	3318.16	6030.68	4326.07	4387.63	4430.79	3921.31	3655.94	3200.58	3259.45	3626.36	4728.7	4403.24	5210.79	5117.06	4444.83	5554.72	5166.72	3447.53	4054.8	5350.26	3747.99	8306.18	7195.33	4737.46	4616.38	3798.26	4931.56	5183.33	5433.45	5132.17	4764.83	4376.64	5046.81	4960.05	4883.76	3307.87	2580.28	4811.74	4419.25	2775.37	3742.83	3887.73	3599.99	3741.22	3272.01	2884.91	3103.14	3225.51	2957.42	4761.52	4529.79	2694.04	2718.86	3564.9	3868.23	4294.38	3387.1	5003.94	4005.73	3180.25	3859.59	4846.57	4461.28	3143	3565.49	2390.01	2080.46	3477.61	2534.75	2369.26	1768.96	3323.11	3324.08	5225.89	3642.56	4114.81	4530.5	4825.21	4155.81	6167.42	4760.6	6139.36	7191.51	5085.34	2165.77	3949.3	3125.53	4341.86	2932.77	5266.37	4406.62	3705.9	5362.49	3419.06	3291.51	4203.18	4442.1	4480.21	4130.78	3799.25	4653.68	2914.25	4149.64	4572.2	3731.72	3254.09	2431.77	2295.14	3973.46	4859.1	3394.26	11176.1	3809.74	2600.67	3395.48	2131.99	2660.07	4762.18	3429.36	2971.2	3682.07	3565.52	4073.02	4012.84	3212.7	3767.96	3810.38	3798.11	3461.44	2612.35	4328.2	4797.57	5413.66	3873.67	4648.7	6120.33	7014.1	8049.7	2682.98	2780.6	3574.07	3263.14	2603.24	3182.43	2715.03	3530.99	4864.04	3223.63	3331.3	4131.31	3405.61	3161.64	3746.29	3133.43	3311.16	4556.01	5685.12	4092.76	3723.72	3713.87	3917.81	4764.21	4211.69	3830.35	5322.24	3003.99	3827.25	4522.03	3916.02	2087.51	3406.8	2545.65	2993.35	4158.11	2710.59	2710.59	2135.68	5150.63	3450.26	3365.71	5432.43	3914.87	2608.97	3737.85	3811.93	4998.81	4958.33	5463.71	5438.8	3089.89	2985.83	3480.92	3480.92	3051.75	1871.3	6275.11	8964.94	3491.61	3389.47	3902.01	2934.01	3413.3	4324.74	2631.93
Q6UX15	LAYN	Layilin	LAYN_HUMAN	5	4	3	4	3	4	4	2	4	4	3	4	4	4	4	4	4	4	4	4	3	3	4	4	3	4	5	3	3	4	4	4	3	5	3	4	4	3	4	4	4	3	4	4	4	4	4	4	4	4	3	3	3	3	2	3	3	4	4	4	4	2	5	4	4	4	4	3	3	3	3	2	4	4	2	3	5	3	4	4	4	4	4	4	4	4	3	3	3	3	3	4	4	3	5	5	5	4	5	4	4	4	3	4	4	4	5	5	4	4	4	4	5	2	3	3	4	4	0	1	4	2	4	5	4	2	2	2	4	4	2	3	2	4	5	5	2	2	1	5	3	3	3	4	3	3	2	5	4	2	2	3	5	2	4	4	5	3	1	2	3	3	2	3	4	2	4	3	2	4	4	5	2	2	4	2	4	4	4	3	3	4	0	3	5	5	3	3	4	4	4	4	0	2	4	1	3	4	0	1	4	5	4	3	2	4	4	4	3	4	4	3	3	4	3	4	5	3	2	3	3	0	4	4	2	3	4	4	4	4	3	1	4	2	4	4	4	4	4	5	2	3	4	4	4	4	4	5	0	1	4	2	3	3	3	3	2	3	3	0	2	3	3	2	4	4	4	4	4	4	5	4	4	3	3	4	4	4	4	4	2	4	3	4	4	4	4	4	4	0	3	12994.2	6760.74	2873.19	2494.35	18251	3362.03	2153.47	15223.4	10074.9	11675.3	8309.74	10425.3	11513.9	12632.6	8587.2	9599.44	11932.3	13709	12119.2	11790.4	7944.75	8329.42	11874.1	9408.3	9152.36	11176.2	9666.13	10013.6	7984.74	7555.19	8174.32	5795.92	14324.7	15653.2	9134.33	8490.14	8617.4	9880.54	6032.87	7315.41	11833.8	8070.31	12751.4	10417.6	7881.4	4385.76	7453.14	6843.32	13788.5	7828.12	7045.48	5513.98	7827.22	8108.66	11055.6	9562.62	7084.22	6913.16	9197.12	8573.77	9120.86	6947.21	12541.9	10570.8	8652.28	6437.33	8120.9	8111.48	8441.14	9603.54	7167.76	11356.8	11514.3	6702.84	8637.72	6278.06	5357.38	7608	10489	12939.8	11673.4	10778.1	12046.6	10131.3	10674.1	6462.21	4686.24	4285.87	6973.76	4387.4	5720.18	6512.46	4581.4	4233.14	19930.1	14534.7	9140.69	9586.73	7987.24	9964.57	6179.74	8512.23	8248.13	10078.6	7777.69	6734.32	12045.9	14617.3	11105.5	12574.7	8642.31	7535.38	10292.6	3695.31	10510.9	10063.4	5101.76	5382.66	NaN	6527.51	5098.25	5010.62	6020.61	4968.11	2608.95	3472.23	6055.24	6218.21	7319.88	8862.02	7335.02	2973.66	6169.18	6194.11	9739.22	13910.7	11229.3	4990.81	5802.84	8808.63	3321.26	7340.55	8242.49	6428.83	8773.42	5157.72	6100.5	5540.22	4566.43	4404.53	12185.3	7126.1	4603.86	2077.98	8113.22	8416.12	8729.74	10851.9	3049.53	6595.64	4631.96	6542.34	6692.28	5817.02	4651.09	1831.62	6678.46	5152.99	5909.01	7009.06	3494.46	8546.49	5346	6380.26	5560.14	4519.93	7239.98	5756.13	5818.59	5766.53	9152.89	4662.64	NaN	2202.18	8625.25	16634.4	5198.29	4740.32	5420.79	8987.68	7839.9	5884.52	NaN	6487.55	4571.98	15509.7	6505.05	5750.66	NaN	3224.96	8428.13	6507.3	6739.96	9788.36	3011.09	11917.6	6559.04	7288.48	7755.7	8217.84	6693.45	4989.93	5582.8	5178.8	5192.48	2727.68	6150.66	5967.95	3054.82	6481.06	3364.25	NaN	5537.14	4680.54	4329.47	5438.93	9520.65	6986.74	5151.15	6203.46	3487.24	3533.43	7087.67	6124.12	10739.1	10602.6	5945.93	5510.82	8850.86	6892.61	1922.99	3609.65	2892.12	4351.85	4381.82	7971.96	10087	11187.1	NaN	4350.83	9381.45	8788.77	4893.89	7031.18	4924.52	5030.81	2084.33	10778.2	5797.59	NaN	5307.93	5870.9	5870.9	10282.2	7892.25	6815.99	5061.73	2612.17	5610.98	8895.12	11355.4	9163.32	3887.02	5988.77	4597.24	7289.74	6438.38	8085.44	8315.86	8315.86	7314.61	9391.47	4701.19	3916.99	7286.61	7015.81	4854.16	3141.31	6399.74	NaN	5615.52
Q6UX71	PLXDC2	Plexin domain-containing protein 2	PXDC2_HUMAN	38	36	36	36	37	36	36	37	35	37	36	37	37	37	36	38	36	37	37	38	38	37	37	38	35	37	37	37	36	37	37	38	38	37	37	37	36	36	36	38	37	35	37	37	37	36	37	37	36	37	37	36	36	33	38	37	36	36	38	36	36	37	37	37	37	37	36	37	34	35	37	37	36	37	37	38	36	36	37	37	37	37	37	37	38	38	36	36	34	36	38	35	34	34	37	37	36	36	37	38	36	37	37	37	35	36	37	36	38	37	37	35	37	35	37	35	37	37	36	36	36	36	37	37	36	37	37	38	37	37	36	35	36	37	38	36	35	34	34	37	36	37	34	34	35	36	36	36	36	34	34	34	36	36	37	36	36	36	27	34	38	36	36	35	37	36	37	36	36	36	36	36	36	37	36	37	36	36	37	35	36	37	37	36	38	36	38	37	37	36	35	38	34	35	35	29	37	37	29	36	37	37	37	36	37	38	36	37	37	36	35	36	37	37	37	37	36	36	35	36	35	35	37	36	34	36	36	36	37	37	37	35	36	37	37	38	34	36	36	37	35	36	35	35	36	36	36	36	32	32	36	36	36	36	37	34	32	37	37	34	36	36	36	36	35	36	35	35	36	37	37	36	36	35	35	36	32	35	37	37	34	36	36	35	37	38	36	37	35	36	35	70831.8	69276.7	50745.3	56552.8	53681	43919.8	57326	58108.5	39303.2	32512.7	41113	37104.3	65062.4	67937.7	87059.9	85032.4	51799	57087.3	66061.4	62795.7	63313.4	61855.3	56790.3	58399.4	58948	60390.5	64627.3	64957.7	45910.5	47370.8	70140.1	56030.5	81998.1	97382.1	63594.1	64147.1	64256.3	66608.4	72009.8	67511.6	36134.2	35443.9	53883.2	56190.1	51328.3	47256.5	58217.4	61310.4	60781.8	61113.1	35404.7	32911.9	29715.8	28116.6	57374.7	58086.1	48022.1	54529.7	56698.4	56349.1	49923.1	49675.8	80596.5	82376	66935.6	64237.1	52165.6	52464.8	39943.2	34246.7	67348.3	62638.6	53532.4	48798.2	69347.9	60404.2	43663.2	47058.6	56041.9	60311.6	59866.4	60375	79038.9	79936.7	54593.1	46737.5	55640.4	60517.6	43136.1	49294.1	34476.1	34491.8	24041.1	26635.6	64493.5	57639.4	62703.8	58314.8	62725.8	62319.4	49860.1	55859	57310.4	62732.6	45932.5	43159	81280.7	81499.2	65606	76765.5	38619.5	39848	73924	61055.4	38066.8	41157.1	58601.5	64477.7	61787.2	68605.6	40691	39180.2	72344.3	77772.6	53109.8	51539.8	73619.7	69721.2	75889.6	75073.4	61027.5	64816.1	60946.4	65090	67198.7	68602.7	45476.1	47712.9	33133.8	50067.8	67653.7	65839.9	43929.5	42708.4	65012.9	64499.3	50435.6	55089	31951.2	27135.9	31949.6	28725.1	46220.4	47374.3	64961.3	58323.1	48455.2	48989.4	19800.7	24122.5	81744.2	79036.9	47864.6	45147.1	42763.1	34289.7	74971.8	67408.7	72948.8	70020.1	44722.9	56643.5	52761	52304.3	53366.5	59379.2	59166.5	56991.6	62650.4	58705.8	60350.2	58807.6	50095.6	56503.6	39717.8	38812.9	48526.4	52450.7	61245.8	72115.9	60963.1	61000.7	30884.4	30655.4	57267.4	54053	54005.6	56404.5	33230.1	57771.4	43941.8	47744.1	46970.3	52401.1	51266.5	56966.6	55100	51184	53336.9	53295.3	52272	54816.2	56317.9	56224.7	58391.8	41157.2	44829.7	41637.6	40124.3	42764.7	47351.2	64608.3	57366.6	60759.6	57634.4	79242.9	81295.4	54242.1	79686.8	72376.4	56844.3	55774.7	64618.7	62630.4	109884	106318	32623.4	39629	59742.8	61013	50953.1	51618.6	59273.2	66614.1	67570.5	67177.8	58019.3	59895.1	36123.7	40576.4	65091.8	57883.9	54931.5	60447.7	59019.2	32717.4	29597.7	64164.8	69006	44583	43454.8	66380.2	66380.2	64999.3	45605.6	47714.7	66069.7	59881.2	59531.5	76597.4	66174	66396.6	75803.2	77133.1	61156.4	62374.9	35813.1	33024.9	53620.5	53620.5	69206.1	69751.6	68786.4	66550.8	59928.5	65280.4	61549.9	58102	54349.2	52324	52501.6
Q6UX72	B3GNT9	UDP-GlcNAc:betaGal beta-1,3-N-acetylglucosaminyltransferase 9	B3GN9_HUMAN	6	7	6	6	5	4	5	6	6	6	4	4	6	4	6	5	5	5	5	5	5	5	5	4	6	6	5	6	4	5	5	6	5	5	5	5	6	6	6	6	6	5	5	5	5	6	5	6	4	4	6	5	5	5	6	6	5	6	4	6	5	6	3	6	5	5	5	4	3	4	5	5	7	6	5	4	5	5	6	6	6	6	6	6	6	4	6	6	6	5	6	5	5	4	5	4	7	7	4	5	5	6	4	6	4	2	7	6	7	6	5	5	5	5	4	4	6	4	6	6	6	7	6	6	4	6	5	6	5	5	6	4	5	5	6	5	5	4	5	6	6	6	6	4	6	5	6	5	5	6	6	6	5	5	5	5	4	3	5	4	5	5	6	6	5	6	5	5	4	5	6	5	6	5	4	5	6	5	6	6	5	5	6	6	5	6	6	6	6	6	6	5	5	6	6	4	6	6	4	6	6	6	5	6	5	5	5	6	6	6	6	6	5	5	6	4	4	6	6	6	6	5	6	7	6	6	6	5	7	5	6	5	6	5	5	5	6	6	6	6	6	5	5	6	5	6	6	6	4	5	6	5	6	6	5	6	6	6	6	5	6	6	6	6	6	5	5	6	6	5	6	6	7	5	6	6	6	6	5	5	5	6	6	5	5	5	3	5	4	5	5	36791.3	29818	27929.2	19480.2	15048.7	20011	16488.5	20327.8	20837	25180.7	26023.6	22924.2	15080.9	16244.8	33083.9	24150.2	26645.3	22755.7	10937.1	17759.2	23172.2	15687.9	22961.4	22005.8	36748.6	26568.3	29170.8	20156.9	15976.1	17304.5	30058	31277.9	24352.3	16879.2	17730.8	20280.5	23874.9	27099.5	24657.1	20706.5	24991.8	17193.3	15596	20218.1	37860.1	40700.1	15386.9	34577.4	14143.4	18300.3	24401.2	25994.2	14801.3	24300.9	34995.2	26221.4	27868.1	24299.7	46346.8	35439.9	23028.7	19554.5	22185.2	30409.5	23111.6	23070.8	26055.7	26446.6	17882.9	16528.1	16672.2	15380.7	29836.4	20417.8	17491.3	21624	31672.6	32232.6	27906.7	35523.3	21664.9	25468.2	32570.9	29166.4	30660.7	24533.3	29417.6	26100.4	18926.8	27359.7	35720.3	25889.9	27436.3	18659.9	13011	14979	22736.2	28354.6	24133.4	20826	26721.5	23284	16984.2	29127.3	17137.8	21786.5	32804.6	28088.6	23244.1	18713.4	21807.7	29049	13482.9	14011.9	20863.3	21656.3	24585.6	28298.3	18240.5	24835.1	22128	16843.7	24220.4	24999.1	24405	20620.8	19496.1	20444	29285.9	27074.8	16131.2	14578.5	26870.6	24173.8	15004.9	16833.2	20062.2	27803.7	24827.6	31274	29596.5	30296.8	37971.9	51660.1	27815.8	29604.8	37316.3	36771.1	37333	27469.8	23562.8	16043.2	14458.7	14361.9	36994.2	28905.3	10065.3	12954.8	13676.9	20697.3	25572.8	21446.7	27612.8	24900.4	27057.2	24261.1	30534.4	28634.5	25230.2	24402.9	26125.9	12561.8	25985.2	24404.3	28937.5	26419.1	28021.1	32902.7	27037.1	27846.8	25590.1	24136.7	30288.9	33496.2	19257.9	21280.2	21452.4	28177.1	22508.9	24230.5	28876.9	23508.5	27875.4	31199.3	36503.5	31404.9	33431.6	27240	31962.6	28029.6	22185.7	15772.9	23749.1	30347.1	34482.4	22068.7	22496.1	27866	19652.8	27673.8	10859	32395.1	24890.1	27040.2	29334.3	21767.3	16777.9	32246.7	20307.4	30126.9	37006.9	15924.4	21788.8	36833.1	39481.8	21711.6	29823.2	22995.2	23619.7	28323.3	28122	21881.2	30278.8	25977.9	21534.2	21261	25171.2	22661.9	17826.2	26211.1	19746	29014.8	31827.7	33846.4	31236.8	22539.5	22688.3	19088.5	41215.9	27808	21832.8	31885.8	28629.1	28025.9	24739.8	24482.1	23041.6	26586.7	23248.6	15844.7	17228.1	20895.8	20895.8	27797.1	21979.3	19405.8	39325.4	27644.1	19040.4	9298.37	20568	18350.7	30393.3	30414.6	36837.6	24241.9	21127.5	21840.5	26195.6	26195.6	22905.6	24265.3	18918	26527.9	26351.2	23784	28865.4	27760.7	22498.5	18042.9	19981
Q6UX73	C16orf89	UPF0764 protein C16orf89	CP089_HUMAN	24	23	22	22	22	22	22	22	23	23	22	20	22	24	24	24	22	23	23	21	22	23	22	21	24	23	22	24	23	22	23	24	23	24	22	23	21	23	23	24	23	23	22	23	24	23	23	23	23	23	23	22	23	22	23	22	19	23	22	22	21	19	17	21	22	21	21	21	18	20	21	22	21	22	20	21	20	21	23	20	23	23	21	22	24	22	23	20	21	20	21	23	22	21	21	22	23	24	23	22	22	23	22	23	21	22	23	22	23	22	21	22	23	23	22	21	21	23	23	23	22	21	22	23	19	21	23	23	23	24	23	22	23	21	22	23	21	21	22	23	21	24	19	21	23	23	19	21	21	20	21	22	23	22	23	23	21	21	19	20	22	21	21	19	23	21	21	20	22	22	24	23	23	21	21	21	23	21	20	21	20	20	21	21	22	23	20	22	23	21	22	21	19	19	23	18	22	22	11	19	24	23	22	23	21	23	23	24	22	23	22	21	20	23	23	24	22	23	22	22	22	22	23	22	22	23	24	22	23	22	23	24	21	24	23	24	22	22	21	23	22	21	22	22	24	22	22	23	18	20	22	23	22	22	22	21	20	21	23	19	21	22	22	21	23	24	24	21	23	23	23	23	19	20	19	22	21	23	23	23	22	24	24	22	21	21	21	20	22	23	22	236015	211005	196870	214008	150379	160876	192271	173921	244066	203435	121691	144213	169710	145179	209697	167031	170546	189096	170506	161052	192363	169938	153139	156161	178480	181274	195264	215098	158372	173074	200228	205537	144756	170487	187287	185148	178061	174872	245706	225962	201641	184641	149186	156287	227851	204006	176151	197244	166524	167947	207095	199510	170720	160039	186513	163612	164870	198818	166724	133250	152260	134929	115492	92452.5	234792	223361	195204	160962	119960	127411	235756	243374	201234	209308	92182.6	104762	157770	137294	150407	162701	226549	201874	204571	180397	214525	206533	184821	177229	155354	166944	213604	189038	149508	143874	195828	160975	221798	226193	229404	222434	194230	182261	223911	212906	149283	154278	219047	208342	186980	183514	192373	170817	140505	158939	171296	192644	193068	169412	158964	208003	211457	196496	182023	185606	167884	134755	266528	278404	206169	208612	205680	174649	222495	234492	198643	183245	135751	157448	191480	221165	213161	223495	158363	156839	237608	203701	132392	153181	173847	155822	143509	135368	189280	176958	286785	242368	185288	185492	122658	179638	167874	161323	196340	165405	212556	173669	213324	170504	241674	259610	273456	278314	157440	151716	185576	194625	244893	189712	185294	178418	190839	174605	146135	172871	233475	240448	175817	175096	193665	244671	159355	183692	163571	135636	186006	165652	195758	182689	117960	108979	235697	250628	181111	203020	212845	210981	152579	163579	163547	170855	174762	171428	175182	173982	174889	215252	213890	216514	171991	198179	172168	179002	187042	161328	149542	248654	295407	162890	192864	206542	184143	175372	189472	202150	241047	246259	151137	160268	193148	207705	198386	183532	220667	194066	212376	204947	245374	249570	110954	147285	212924	226951	165306	206286	199491	132859	114417	168088	160144	164424	170490	227505	227505	211932	252917	256882	162270	174846	204382	216735	236598	204723	209949	182065	233220	220308	193049	182812	174401	174401	243058	224528	203188	222816	177010	183363	172372	154841	153901	169488	166288
Q6UXB8	PI16	Peptidase inhibitor 16	PI16_HUMAN	25	25	26	26	26	25	25	25	25	25	24	26	26	26	25	25	23	21	26	24	23	20	25	26	25	24	26	26	24	24	26	26	22	21	25	26	26	25	21	21	25	26	27	26	25	25	19	21	25	26	27	22	21	21	25	26	26	26	21	21	26	25	24	25	24	27	25	24	25	26	26	24	26	27	24	27	23	24	26	26	26	26	23	25	25	26	22	22	26	24	26	26	24	26	25	26	27	27	26	26	26	26	25	27	25	25	27	27	23	26	24	26	21	16	25	21	26	25	23	23	23	23	25	26	22	22	24	25	21	20	25	23	23	24	22	23	25	24	24	24	23	22	25	26	23	22	24	21	24	25	21	21	26	26	24	23	25	24	24	22	25	23	24	23	19	19	21	24	23	21	24	25	22	25	24	24	23	25	25	23	23	26	21	21	22	27	24	26	24	24	24	23	23	26	25	21	23	25	22	25	24	27	17	19	21	24	23	25	26	26	26	23	22	23	26	23	25	24	26	23	20	22	23	23	20	25	26	25	20	21	26	22	20	22	23	22	24	26	26	25	24	26	22	24	18	25	22	23	17	21	25	25	24	21	21	23	22	22	24	21	21	21	21	22	22	22	23	21	24	23	25	25	26	24	23	24	21	22	22	22	23	26	20	21	23	20	22	20	22	21	20	89296.4	96482.5	154696	121361	148827	167094	108466	103793	91191	98360.1	96649.9	102289	118585	129898	90478	95467.1	112402	93080.1	100480	110418	91187.2	95635.6	96991.2	95882	79183.7	83341.2	83794.3	85028.3	118175	105986	75686.8	89103.6	73817.3	79204.2	101264	98378.5	111019	110139	91449.5	90798.9	77926.4	77373.9	113316	122438	184755	190686	75240.4	67870.6	113380	111501	63068.3	65265.5	64678.8	83945.5	101032	105062	131710	96089.3	94825.7	101400	91772.4	100104	99888	115436	103831	111498	105978	114879	103107	120219	147541	140873	93753	102685	87230.5	94876.9	94539.7	87211.8	131211	121286	71219.6	72552.9	80828.8	86187.3	88581.9	97805.4	75452.6	72525.8	124424	122171	127172	153106	104240	102503	90609.8	103292	101718	100521	100744	109159	105620	109454	121529	148220	104391	97463.7	81279.4	75959.9	116425	116487	110418	136222	105466	107510	167037	136344	121086	127159	130248	103137	91075.8	90765.1	112956	126781	70932.4	75686.1	120950	122387	101927	108692	125704	137432	82844.2	85811.3	71177.7	75238	154919	141176	242359	129735	128709	110790	150324	168361	98650.4	107908	81470.6	75718.2	101678	100767	87622.2	98022	111840	107395	82714.1	83234.9	98882.9	99713.9	126192	98334	100942	104046	117339	121803	88553.8	98570.3	96995.1	102659	115831	108533	68371.7	60039.7	92240.8	102976	98123.5	90066.4	74035.3	86345.1	90747.1	104014	113242	120706	93976.9	88275.1	92633.9	108829	93960.9	101342	80153	82281.7	107605	102866	95109.5	103177	96903	99960.3	157729	166405	300238	99060.7	92077.4	90425.7	122365	124850	75853.6	69579.9	95556.6	96053.8	98940	100387	99409.9	101310	96366.5	98888.9	102824	89733.4	97332	73631	93398.1	68016.1	66167.3	154576	156791	88138.8	92971.4	98915	97352.8	98570.7	71578.2	86846.9	78680.6	73444.9	114706	105107	99769.6	102965	104519	104896	106299	101549	114887	120653	104024	157832	82838.6	88850.2	86921.3	90201.5	111317	91630.5	116230	94704.8	93933.1	78468.8	80905.2	97334.7	99811.6	85508.3	91535.4	110178	105873	100608	100608	119415	111015	110336	136326	140739	77683.6	56880.6	86307.6	81858.4	116723	131314	114719	116264	120821	125908	89602.9	89602.9	93656.4	83215.1	74212.6	75532.7	90186.2	68266.6	104247	100152	103000	98701.8	93479.3
Q6UXD5	SEZ6L2	Seizure 6-like protein 2	SE6L2_HUMAN	23	25	17	18	17	18	21	19	22	17	19	18	19	19	25	20	19	20	23	19	17	18	22	20	23	20	23	25	15	17	19	21	22	21	20	19	18	18	22	18	19	21	20	21	19	22	24	23	17	19	21	20	18	21	23	18	17	19	17	21	21	18	19	19	18	19	20	19	17	17	23	19	17	20	20	20	16	18	21	21	19	18	22	18	23	21	18	18	17	17	20	17	23	20	19	19	19	22	22	21	18	18	17	21	19	16	21	23	17	20	20	18	19	20	16	18	22	19	20	21	20	19	20	23	17	16	25	21	22	23	22	20	19	21	24	22	18	19	21	20	20	20	18	17	22	19	22	19	21	19	17	18	19	18	22	19	19	19	14	18	17	18	19	17	18	18	19	18	21	24	21	21	17	19	17	18	17	19	16	16	17	18	18	19	25	25	23	17	18	19	17	19	21	21	20	13	16	20	10	15	22	22	20	19	18	22	18	21	18	22	21	22	21	19	19	21	23	21	18	18	17	16	18	17	19	22	18	16	21	21	22	18	19	21	18	20	14	17	20	19	17	18	17	17	19	21	20	21	11	15	18	18	19	16	20	17	21	19	18	14	14	17	17	18	23	23	20	16	19	23	19	18	18	21	22	17	19	17	19	18	21	19	20	20	17	21	16	16	18	19	16	295194	276680	134209	149818	150660	154695	205444	192452	264529	203150	148481	131936	177745	199107	237327	200893	187606	215276	231845	194449	158327	157196	207133	211579	206101	195765	248963	252692	144618	158183	217574	185638	265363	308931	184621	189468	179599	181757	167634	172876	203609	204256	202106	208503	197486	186199	269865	260138	199714	193237	163761	132884	185043	157986	192196	169755	126970	167564	130644	156848	144853	120032	265064	210370	223896	202316	170190	162366	128440	131168	181414	167326	193452	182875	209785	156968	128634	133567	207907	214065	219667	220069	195345	169648	213831	190416	131971	152058	114695	117182	180705	160627	176625	177991	266934	214085	232880	233099	238256	235093	165869	186324	159405	151448	156008	155835	247641	265629	197420	193164	182219	162891	185932	177970	134827	158441	167119	155638	133967	165596	160316	156184	224732	223918	114471	93945.5	276284	258123	230581	209554	165042	168122	156839	163552	241268	244421	115058	120060	134812	206433	145891	163087	146958	136827	157624	150352	146234	156541	120495	118799	127391	131050	144001	143649	215954	196855	169991	172427	79495.7	116047	158894	146353	141922	134532	161606	117609	155000	130636	161329	155109	206927	320800	128936	120662	148929	179482	200587	164208	175645	154092	128320	133247	125391	143035	306882	293611	216665	207433	153221	202222	156882	190994	154954	150381	147676	132300	152890	150217	51027.9	130298	280064	288995	210545	229776	160199	205512	182443	181750	174813	190833	178092	165126	165187	166051	163813	228211	229332	219100	181999	166000	153140	139055	145349	158607	120226	205472	206587	167374	243946	220878	191745	201162	175462	173490	227918	211503	87432.8	117219	188696	191988	136332	135141	141312	148003	269621	223522	243678	245561	61396.4	90870.1	180401	176285	160674	156171	171609	149474	147370	213079	209455	98839.1	96024.3	194541	194541	167219	204422	208654	141904	145507	202513	265263	182732	176808	171320	163853	170998	161361	165673	169737	172203	172203	250912	221577	252180	241134	175856	209136	140600	125445	170483	154889	162886
Q6UXH1	CRELD2	Protein disulfide isomerase CRELD2	CREL2_HUMAN	5	5	5	6	5	5	5	5	4	5	5	4	5	5	3	4	6	5	6	6	5	4	5	7	6	5	5	6	4	5	7	6	6	6	6	5	5	7	5	5	5	7	3	4	7	3	5	4	5	5	6	7	4	4	6	4	5	6	5	5	5	4	5	6	8	5	3	2	2	4	4	6	6	5	6	4	4	2	8	4	7	6	0	0	5	4	5	4	3	4	4	5	6	5	5	6	6	6	6	6	6	5	7	4	5	5	4	2	8	7	6	5	4	5	5	6	5	5	3	6	6	4	5	5	3	5	4	6	5	5	7	4	5	4	4	3	3	4	5	5	7	7	5	4	5	5	3	4	5	4	4	3	4	4	5	5	5	6	3	4	4	5	4	5	4	5	5	3	6	4	4	6	6	4	4	4	4	6	4	4	5	5	5	4	3	5	5	5	4	6	4	3	4	5	4	2	3	6	0	4	4	5	5	8	6	7	5	5	4	4	4	4	4	4	4	6	7	6	5	6	5	5	3	6	4	3	5	5	4	5	5	5	5	5	7	6	4	5	4	4	3	4	2	2	3	4	5	8	4	3	7	7	5	5	5	4	3	6	6	3	4	4	4	4	6	5	4	4	5	6	2	2	4	4	6	4	4	4	4	4	3	6	6	6	7	7	5	3	4	5	4	2816.89	1113.16	523.325	552.889	2064.69	1989.02	1129.07	1345.69	778.029	506.663	1160.35	1422.46	2272.94	2301.93	814.285	484.223	2047.9	2946.23	1551.21	1282.08	1841.09	1387.52	1713.18	2412.89	1640.37	1087.11	1375.91	1765.36	322.547	579.704	3388.52	3577.14	2024.27	1561.95	2775.63	3184.48	2163.19	1840.84	562.853	2337.17	1522.66	1744.88	1899.39	1419.67	1360.94	953.341	1152.92	1006.26	1563.16	1630.06	1249.66	1402.44	993.855	1784.29	1741.28	1550.5	1632	2384.62	1670.58	1210.82	641.788	456.474	1984.44	1949.94	783.716	883.147	412.802	356.36	1759.07	871.767	1069.33	1390.55	1597.79	1686.82	814.056	830.442	589.045	1080.23	1116.66	1007.14	2838.98	3086.74	NaN	NaN	2308.87	1440.74	1756.77	1748.33	674.315	955.062	950.542	1257.48	2122.25	2125.85	2346.44	1383.18	2019.95	2241.71	2415.87	2052.04	2134.26	1933.5	875.929	776.951	568.853	807.662	792.615	659.206	3606.03	3842.65	1607.35	1832.23	1106.18	836.294	1322.78	1465.94	1427.15	1437.98	1313.24	1397.72	1254.14	1139.88	1561.21	1732.21	628.031	387.854	988.735	1398.04	1605.68	1309	1388.96	1113.52	544.622	475.573	877.126	941.388	1313.29	852.761	1422.5	1827.85	3848.22	4038.86	1168.67	726.375	3469.84	2249.18	454.849	568.447	1995.4	1244.9	1884.77	1844.29	1555.93	1288.04	1965.78	1792.5	1850.41	1807.86	591.417	1066.68	1370.56	1375.66	1162.94	936.224	1231.27	1091.81	991.336	535.666	697.891	1040.73	1757.67	1097.33	1773.24	1963.5	1537.13	1524	1041.33	1059.53	1146.74	1390.41	828.721	975.454	1373.31	2649.99	1442.73	890.017	2594.54	1673.11	986.395	1268.61	872.553	740.696	1331.35	1503.18	994.686	806.286	1197.13	877.453	NaN	1197.43	1312.81	1488.36	1840.69	1946.89	1720.55	1437.28	1227.05	1406.31	966.515	1401.34	1184.54	1084.43	1550.45	1373.94	1351.42	2365.31	3358.66	2285.13	1488.34	2274.88	1627.12	941.024	823.355	2049.71	1958.3	797.006	956.047	1584.47	1570.43	1839.72	1997.42	1838.85	1672.54	2058.64	1611.59	1628.67	803.946	1042.25	1763.58	2932.09	882.869	515.086	83.1784	347.624	500.295	662.462	1069.9	915.398	229.104	844.911	2440.65	1519.96	1322.97	1148.73	1684.94	1031.32	512.741	1736.86	1777.7	620.721	1414.06	2235.44	2235.44	926.461	2112.81	1867.85	1042.55	1134.02	3320.49	2764.37	241.918	670.73	1164.25	967.452	1170.08	758.068	1505.27	1599.48	1362.65	1362.65	1159.74	1645.76	1515.5	1735.12	2378.95	2816.88	1001.51	681.171	1475.84	1730.15	1441.82
Q6UXH9	PAMR1	Inactive serine protease PAMR1	PAMR1_HUMAN	13	11	11	13	9	9	9	10	13	10	6	9	14	13	13	11	12	10	13	13	11	9	11	11	12	11	11	10	11	10	12	12	11	12	11	11	10	12	13	14	11	11	12	11	14	14	12	11	10	11	12	9	12	10	11	12	9	11	11	8	13	10	10	11	13	11	10	10	9	6	10	10	11	12	11	12	11	14	12	13	12	12	13	13	11	11	11	11	10	9	12	10	8	9	11	11	13	12	14	12	13	11	11	12	13	9	14	13	14	12	10	11	12	11	9	10	11	11	8	11	11	11	13	10	9	6	11	12	12	10	7	8	7	9	8	9	8	8	7	9	9	10	6	8	15	11	7	9	7	7	5	6	8	7	13	11	8	8	6	5	10	8	9	10	10	9	12	11	11	12	13	12	10	9	10	12	13	13	11	10	8	8	10	12	13	12	11	13	10	13	13	13	9	8	8	0	9	9	4	11	10	10	11	12	12	12	9	10	12	13	11	9	11	13	10	11	10	13	9	10	10	8	13	11	8	13	12	9	9	11	8	11	11	12	11	9	11	9	11	10	8	8	10	10	12	9	13	14	5	6	9	12	9	12	12	10	6	11	8	6	8	12	12	10	12	11	12	11	11	12	12	11	11	9	13	11	8	9	9	9	12	11	11	10	8	11	10	11	12	10	9	5879.65	7904.88	7130.89	9267.41	4902.92	6016.14	7445.2	6037.26	8375.24	6866.11	6501.42	6454.6	7575.7	7072.42	8535.13	7727.91	5703.6	6316.21	7645.76	6106.63	6581.52	4014.1	6257.5	5650.74	7433.74	10564.2	5797.2	6184	5021.3	8426.56	8921.53	8851.03	7169.64	5487.88	5308.07	5391.82	5707.05	6073.59	9152.69	7886.39	5300.97	5618.06	6513.1	6105.3	9131.21	7354.49	5353.83	7598.77	4995.17	5581.86	7725.23	6525.63	5187.44	5135.53	6738.2	5215.88	4137.62	5839.72	7999.66	5590.36	7444.5	5274.08	6139.62	4294.13	7853.64	6695.8	5847.95	4378.89	4990.71	6511.11	4954.49	6359.87	5835.62	7411.74	5735.43	7219.7	7741.97	7593.19	7281.34	6914.02	6017.46	6290.87	7201.25	6783.31	7095.42	6480.85	6130.35	5339.14	7327.77	7654.84	8154.09	4942.11	5295.14	5568.69	6795.04	5272.94	7850.23	7537.43	6285.76	5845.06	8540.64	9750.66	7825.14	8409.63	5457.95	8286.85	8844.96	8050.79	9324.93	8789.85	6608.64	6390.1	5045.52	4420.68	4709.28	6517.85	7002.37	6744.6	6563.58	7634.54	6662.11	5762.06	6546.84	5943.64	4915.76	4296.82	5513.67	7378.93	4455.7	6104.3	6373.74	4841.72	4572.22	4639.44	5088.18	4324.85	5927.58	6015.99	6236.62	5188.22	5871.44	7876.6	6285.98	4067.74	8161.01	5830.4	5207.25	6485.27	6317.7	4949.52	6284	5344.18	4880.03	4349.94	7652.13	7380.8	6914.63	5039.02	4041.69	7946.65	6299.53	6295.3	8211.71	6028.9	7837.48	5433.33	8356.66	5785.57	7394.56	6920.75	5447.27	3979.95	6497.63	6117.98	7191.44	5846.72	8077.33	6814.57	6217.36	7494.03	6459.94	4504.28	4619.94	5461.89	7124.7	8419.62	5138.24	6611.06	6620.23	6881.79	6584.16	6873.95	3973.22	3591.49	3911.6	NaN	7096.01	6013.9	11771.1	5157.22	5343.43	5774.58	5100.81	5852.69	5825.81	5256.7	5903.12	6920.27	5542.21	5814.83	6017.44	5993.51	6079.76	5793.75	4859.47	6148.25	5403.97	6804.77	5703.22	7308.76	5036.46	5371.87	5513.15	6099.93	4421.29	6636.89	8683.36	5685.86	4684.54	4831.34	6103.77	4215.23	5415.12	7954.74	4923.05	5762.2	6544.99	7499.58	4512.63	6239.56	5190.1	4253.96	8397.72	7029.21	6317.21	5979.36	5812.87	7159.79	6522.62	4626.06	5291.52	7357.15	4860.97	6623.47	6109.94	4750.84	3989.93	4366.77	3903.87	3804.29	5191.97	6004.93	6004.93	5098.16	6410.27	6158.75	6425.89	7643.84	6167.27	6003.9	6272.5	5983.57	7829.87	6533.7	7038.86	5850.55	4906.29	3697.01	5330.45	5330.45	7165.86	4959.92	4367.74	4081.55	3793.69	5575.72	7415.95	4947.32	4022.71	4815.75	4717.27
Q6UXI7	VIT	Vitrin	VITRN_HUMAN	4	5	4	2	3	2	1	1	3	3	2	3	5	4	3	4	3	4	3	5	3	4	2	3	2	2	4	2	3	2	3	4	2	4	2	2	3	3	3	4	3	4	2	3	3	4	3	3	3	2	4	3	4	2	2	3	3	2	3	3	2	2	3	3	4	3	4	2	3	1	4	3	4	3	5	3	2	2	4	3	3	3	4	4	4	4	3	4	5	4	4	3	2	2	4	2	5	4	4	3	3	3	3	3	3	2	4	4	4	4	4	3	4	4	3	2	3	4	0	1	3	4	2	1	2	1	4	3	1	0	0	0	0	2	1	0	0	0	2	3	2	1	2	0	0	1	2	0	0	0	2	1	1	3	0	1	0	2	1	2	0	1	2	2	0	0	1	0	2	1	3	2	0	3	0	0	0	0	0	0	0	0	0	2	2	3	4	0	2	2	2	1	2	0	0	0	0	2	3	0	2	1	2	2	0	0	3	2	3	3	4	2	0	0	0	0	0	0	2	1	0	1	0	0	0	2	2	0	2	0	2	0	2	2	2	0	1	3	0	0	3	4	2	2	0	0	3	1	2	3	0	2	0	0	1	1	0	0	0	2	2	2	2	2	4	4	1	0	3	2	0	2	3	2	2	3	0	1	4	2	4	0	3	2	3	2	0	0	2	0	2	1813.25	1643.99	3912.3	3594.51	3389.52	1318.5	2120.61	3296.62	2276.68	3981.37	2696.52	2666.64	2795.86	1655.29	704.245	1017.5	3195.03	2384.71	1176.44	2617.71	5132.35	2673.46	1271.37	3486.22	2239.92	2359.8	1232.73	1898.08	3512.26	4219.47	2387.75	1652.21	2262.62	1831.99	1152.94	1615.06	1735.1	2266.97	2009.58	2271	2933.64	3477.78	2621.28	3710.96	3894.93	2534.56	1128.93	1678.42	3405.38	3377.41	2219.15	3385.46	3094.15	3503.05	3182.97	3936.55	6801.6	3417.15	4883.69	3853.35	379.347	722.666	1801.15	3705.59	2675.91	2675.96	1794.99	1409.03	3880.34	4863.85	6213.86	4939.75	4493.9	3449.29	985.857	1684.63	2712.02	3430.77	1800.21	2215.28	2497.43	3520.48	4479.17	5770.2	1943.82	2753.17	4643.11	3248.67	4575.34	5436.29	2650.39	1349.95	4151.96	3899.22	2648.04	4332.89	2110.64	1989.25	3183.77	2661.86	4234.16	3222.01	2934.52	3606.1	3256.81	3610.2	1841.31	3342.64	3116.15	3736.14	2589.14	4014.23	3220.84	2767.58	4032.08	4126.3	3329.82	3942	NaN	1016.77	7743.93	7208.73	1231.07	1127.54	2254.55	1419.87	6452.2	3819.54	2555.15	NaN	NaN	NaN	NaN	1426.14	6745.1	NaN	NaN	NaN	5154.13	3847.51	2071.86	3065.21	5460.04	NaN	NaN	3171.67	1035.35	NaN	NaN	NaN	519.564	643.551	2445.86	1989.38	NaN	2933.36	NaN	869.406	2294.56	3111.57	NaN	4380.9	2894.31	5109.94	NaN	NaN	1845.17	NaN	4745.15	1433.42	2292.84	3864.58	NaN	583.277	NaN	NaN	NaN	NaN	NaN	NaN	NaN	NaN	NaN	121.753	4537.33	1019.27	4499.62	NaN	2333.54	1689.07	2812.98	2638.44	323.672	NaN	NaN	NaN	NaN	2802.96	7803.44	NaN	359.927	4833.46	647.698	1013.47	NaN	NaN	2871.66	2787.5	2684.88	1455.53	2171.52	3842.88	NaN	NaN	NaN	NaN	NaN	NaN	2936	574.482	NaN	4471.48	NaN	NaN	NaN	3021.49	2025.11	NaN	1971.99	NaN	1646.97	NaN	4304.95	1582.13	1845.57	NaN	456.688	3355.22	NaN	NaN	822.948	2724.86	5056.45	12071.8	NaN	NaN	1503.72	2810.04	8912.3	2703.4	NaN	2671.38	NaN	NaN	5033.26	2737.21	NaN	NaN	NaN	1079.5	1473.38	504	504	1419.62	1848.03	3251.41	2960.32	NaN	1731.43	1106.81	NaN	6386.02	3381	4983.74	3909.33	7651.26	NaN	1109.48	1348.09	1348.09	2908.77	NaN	810.392	3344.99	4860.57	5413.6	NaN	NaN	3010.24	NaN	513.059
Q6UXI9	NPNT	Nephronectin	NPNT_HUMAN	4	5	4	5	4	4	4	4	4	4	4	4	4	5	5	5	4	4	4	4	4	4	5	4	4	4	4	4	4	4	6	5	4	6	4	4	5	4	3	4	4	5	5	4	5	4	4	4	4	4	5	5	5	4	4	4	5	5	5	5	4	4	4	4	4	4	5	5	4	4	5	4	5	4	6	5	4	5	5	5	5	4	4	4	5	4	4	3	4	4	4	5	4	4	4	4	5	5	5	5	4	5	5	5	5	5	4	4	5	5	4	4	4	4	5	4	4	4	5	4	5	4	5	5	4	4	5	5	5	4	4	5	5	4	4	5	4	4	4	4	4	5	4	3	6	4	4	4	3	4	4	4	4	5	5	5	4	4	3	4	3	4	3	4	4	5	5	5	5	4	5	5	4	4	4	4	5	5	3	4	4	4	3	3	5	5	5	4	5	5	4	4	4	5	4	3	5	4	2	4	5	5	3	3	6	5	4	4	4	4	4	4	4	4	4	4	6	5	3	4	4	5	4	4	4	5	4	4	4	5	4	4	4	4	5	5	3	4	4	4	4	4	4	3	4	3	4	6	4	3	5	5	4	5	5	4	4	4	4	4	3	3	3	5	5	5	4	4	5	5	4	4	4	5	4	4	4	4	3	3	5	5	4	5	4	5	4	4	4	4	4	3137.52	3037.2	4341.14	4960.51	3474.17	3803.16	3455.85	4259.15	3640.12	2661.67	2565.8	2034	4442.56	3837.37	3727.67	4570.57	1965.31	2708.17	3808.86	3393.09	3780.95	3786.01	2417.68	2481.33	5828.07	4935.89	4042.1	3296.22	3569.21	5340.26	7437.76	6257.37	2682.7	3313.95	4624.55	3478.42	4677.6	5377.8	3559.76	3903.38	2292.43	2695.53	3144.65	3234.38	2984.11	4587.65	4202.65	4186.49	2785.83	2843.25	4269.66	5654.62	2672.35	3995.06	2645.98	2748.25	4534.63	3946.34	5343.49	4425.4	4167.57	2032.49	1999.84	1197.42	4927.53	5551.08	3832.08	3875.09	2594.54	4103.32	2678.72	2703.24	3864.47	3870.51	5452.04	4717.55	5034.99	4915.4	5484.83	6084.84	3787.31	2090.87	2611.62	3663.91	2303.01	2859.36	2062.1	2170.74	2054	2814.57	4118.27	4149.55	5060.12	4479.7	3082.18	2527.87	5092.46	5091.76	4670.7	4707.72	2879.71	2196.78	3891.07	4484.37	3140.34	2532.73	2879.44	2192.35	4529.92	3512.04	2446.73	2277.23	3496.66	4901.53	5482.93	4662.67	3152.91	4218.77	2819.53	4149.28	2212.56	3130.14	5150.02	4855.99	2254.21	2981.49	1204.47	3548.82	3114.63	4847.17	4772.96	3914.54	4087.34	4025.36	4300.73	2607.82	3200.16	3063.91	2101.64	1406.41	3463	3526.15	1241.06	2531.42	2553.69	2915.16	2258.14	2006.92	2854.38	2438.66	3508.39	2946.92	2751.11	2856.29	3178.85	3102.88	2823.18	2477.31	2527.01	3727.23	3666.6	3609.93	2491.87	2432.42	2261.49	2957.14	3998.96	2645.06	3698.87	3847.03	3511.83	2613.31	2079.31	2055.27	2421.7	2492.71	2394.18	2365.82	1818.75	2452.67	1906	2177.41	1699.72	2120.48	2346.68	2342.08	1898.42	2285.25	2811.91	4262.06	2960.23	2325.4	2181.46	2238.19	2506.62	4536.87	2644.97	2690.77	2311.36	2522.05	3448.67	2520.76	1547.07	1798.99	3250.17	3022.64	1788.57	2386.41	2488.95	3806.26	3126.75	2642.72	2650.44	2829.69	2331.96	2897.02	3836.43	2884.6	1906.2	2576.9	2467.17	3109.59	3878.96	3178.37	2632.92	2371.77	3454.2	2733.8	1812.36	2039.56	1430.99	1899.03	1530.45	1662.72	3519.46	3017.54	1360.4	2390.44	3093.84	2235.15	3189.85	3196.02	2052.51	3631.84	1826.68	779.31	2220.44	3130.79	1966.25	1645.27	2632.67	2753.67	1703.94	5589.17	6550.81	4514.13	3540.94	1963.89	1495.32	2603.79	3431.9	2467.22	2467.22	2113.43	2545.06	3697.42	2068.01	2919.19	2767.17	2330.63	2565.67	2747.78	3243.06	2805.92	3134.25	2412.64	2742.5	3631.76	2527.45	2527.45	3161.6	3256.63	1677.81	2104.76	1133.66	2439.49	3789.43	2938.89	1940.65	2565.92	1915.55
Q6UXK2	ISLR2	Immunoglobulin superfamily containing leucine-rich repeat protein 2	ISLR2_HUMAN	9	9	6	8	7	6	8	8	10	9	7	7	9	9	8	8	8	8	10	9	7	5	8	8	8	8	8	10	8	8	9	7	9	10	8	8	8	9	8	8	9	8	9	8	7	8	9	8	8	8	8	8	7	7	7	6	7	7	8	7	8	7	8	9	8	9	7	7	6	6	8	8	9	8	8	6	6	7	9	9	9	9	9	8	9	7	7	6	6	7	9	7	8	8	9	9	10	9	9	10	8	7	8	7	8	8	9	9	8	9	8	7	9	8	7	7	8	8	5	9	8	8	9	9	6	6	9	10	8	7	7	6	6	6	9	9	6	6	5	7	8	8	8	7	7	8	7	7	7	6	5	3	6	6	9	8	6	7	3	5	7	7	6	6	8	7	6	8	7	8	8	10	6	6	6	7	8	7	7	6	8	7	5	7	10	10	10	8	7	9	7	8	8	7	4	4	7	7	4	4	9	10	9	8	9	10	6	8	9	8	9	9	8	8	8	7	9	8	7	5	8	6	5	7	6	7	8	7	8	7	7	8	7	8	8	9	6	7	8	8	6	6	7	7	10	8	8	8	3	4	8	9	8	8	7	6	7	8	7	5	6	8	8	8	9	6	6	8	8	9	8	10	8	7	7	6	7	7	7	6	6	9	10	8	7	7	7	8	7	8	9	20274.9	19391.3	7426.98	8456.65	6562.53	7118.35	14044.9	13307.1	19099.4	13584.4	7403.33	7102.39	9045.15	11177.6	15973.2	14742.1	11352.5	13548.2	14171.5	13472.2	6067.5	5969.87	12029.4	13613.4	7846.38	9353.9	17240.9	20194.3	9937.64	9113.02	11257.8	8613.78	19247.1	20492.8	12569.8	12433.2	11978.6	11560.8	9053.23	11017.6	12643.9	13021.4	14844.6	14188.8	9523.73	8556.33	16041.4	15087.1	13447.8	14836.6	8944.71	8275.35	9488.75	6570.86	8911.65	8738.14	5153.11	7747.87	6263.65	6661.21	9420.35	10132.6	18554.3	15141.6	15669.8	14606.9	6874.88	5510.27	9712.34	9958.21	10534	11051.8	11814	9720.63	13799.4	6921.9	5589.6	5041.24	19726.4	21109.9	15046.4	14539.4	9815.42	5423.61	10656.9	9223.27	4440.51	5058.36	5397.4	5958.97	9001.33	8292.61	8963.87	10015.7	22164.1	18597.6	19474	19533.1	15254.1	15101.3	11290.8	11635.6	10740.3	9974.78	9062.45	8781.11	19319.1	21779.1	9875.93	10495.5	6997.52	6515.72	10302.9	9961.13	5902.68	9712.51	13118	11641.8	7348.12	9556.65	9723.03	8823.66	15496.7	17221.2	7700.44	5298.96	19326.9	16741.9	11600.3	12934	9802.46	11774.7	10346.7	8962.33	15290.6	16892.7	7638.55	7921.11	6437.44	10850.3	9304.86	8961.99	7298.78	8727.38	4842.04	6676.59	8966.55	11839.8	5238.32	5997.19	6010.63	6873.52	9863.77	7203.55	11539	10574.5	9879.1	7993.78	2534.68	3808.45	14627.3	13407.4	6614.18	7158.69	8280.1	5042.35	9177.05	7559.86	7698.19	6316.21	9007.24	17979.3	7028.07	6288.05	8302.65	8721.19	11041.5	9235.82	11437.9	10802.8	7906.35	8170.92	5179.04	5758.72	18119.7	19110.7	15758.4	16383.6	10086.9	12493	8635.56	13969.9	10878.7	10111.7	7125.42	7518.09	7557.02	9163.7	6325.09	7428.24	18308.1	21309.8	15320.8	16801.1	10037.5	12131	9305.72	10473.9	10129.6	10892.6	11347.9	10882.9	10388.7	8857.92	9751.93	15105.7	13654.5	10857.6	7694.11	9086.94	6102.14	5831.55	6904.44	8504.03	5410.71	8739.07	10801.8	10365.3	12336.5	12114	10168.3	10670.9	8438.19	8050.08	14873.7	13563.5	4815.53	7187.1	8947.37	6377.07	5157.72	6316.78	6102.38	5580.48	18631.8	15916.1	13892.7	14490.8	2768.79	3970.42	11076.1	11486	10717.3	10250.3	9079.2	9094.63	7265.02	14250.6	13677.9	5615.48	4903.65	13506.1	13506.1	12806.1	10208	10000.8	6272.27	7993.63	13281.3	22507	13971.4	12713.8	7437.28	6705.79	6434.09	6024.09	9671.84	8445.15	10205.1	10205.1	12570.9	11800.8	19152.3	17852.5	7818.9	10233.1	8921.09	9017.47	9300.58	7675.1	11250.9
Q6UXK5	LRRN1	Leucine-rich repeat neuronal protein 1	LRRN1_HUMAN	16	18	10	12	12	10	12	11	17	13	8	6	13	12	16	13	9	14	14	13	10	11	11	14	12	14	15	13	8	10	14	18	12	16	15	12	12	10	12	11	11	12	13	9	15	14	15	16	10	11	11	9	9	11	11	8	8	10	4	6	10	6	11	9	12	14	9	7	4	4	15	11	12	11	12	7	10	8	14	17	14	13	14	12	13	11	5	6	11	9	15	10	8	7	11	10	14	15	12	12	10	12	10	12	10	7	16	16	14	15	8	9	9	12	7	8	12	10	12	15	10	11	16	16	11	10	19	14	15	13	14	12	9	13	16	12	9	10	9	16	13	15	9	10	13	13	11	14	10	13	6	8	10	11	16	15	12	13	2	11	12	10	12	9	15	13	13	10	12	14	15	19	12	11	12	13	14	9	13	11	12	12	13	11	15	17	14	16	13	17	12	16	12	11	15	5	12	13	0	10	15	17	13	16	15	15	11	12	14	11	11	10	14	12	11	16	15	18	13	14	16	9	11	15	9	13	16	11	16	18	11	15	14	14	13	15	6	11	8	15	8	6	13	11	14	18	14	16	0	2	10	9	7	11	13	11	10	11	12	2	5	13	13	13	13	13	13	11	15	17	14	14	15	16	12	10	12	11	14	13	16	9	13	14	10	15	8	9	13	9	9	5751.8	6525.44	3222.02	3356.74	2236.79	1991	3082.49	3194.51	4853.15	4337.44	2547.77	1531.26	2586.29	3307.53	3719.94	3270.09	3037.36	3193.17	3122.41	3318.57	1714.34	2418.04	3284	3558.2	3244.92	3521.42	4409.16	4571.06	2308.07	2650.59	4550.71	3892.07	4511.67	4098.59	3766.87	3237.76	3542.59	3890.11	3719	3452.92	3716.53	3922.83	3006.78	3324.8	4335.54	3484.78	3759.75	3844.23	3581.5	2755.15	2431.05	2261.1	2237.82	3010.98	2598.25	2153.35	1903.57	2901.94	2437.07	1819.88	2388.84	1912.38	2856.73	3010.15	3548.65	3262.05	2100.71	1679.04	1118.35	2185.15	2775.38	3006.03	3495.39	2728.94	2952.41	1957.38	1512.71	2086.03	3672.17	4755.82	3510.59	3624.41	2823.69	3555.19	3772.78	2858.41	1458.38	1626.8	2711.47	2129.53	2354.72	1599.72	1550.12	2139.02	4682.48	2986.13	3846.21	3690.59	4163.25	3934.48	2728.47	3310.45	1886.61	2329.24	2493.21	2457.19	3937.86	3771.37	2843.69	3134.81	1430.36	1342.37	2838.31	2514.17	889.4	1819.36	2459.86	2350.76	2216.44	3046.47	3248.19	2869.82	3578.43	3771.53	1552.41	1363.59	3447.38	3692.04	3948.7	4041.35	2271.87	2322.05	2603.51	2488.09	3433.15	4048.61	2434.46	2374.81	2364.63	4225.53	3530.49	3790.94	3004.69	2354.09	2687.57	2778.24	2105.41	2993.5	2430.86	2233.18	1823.72	2300.19	2399.68	2486.93	3721.17	3823.27	3935.29	3889.18	1669.34	2169.19	3402.33	2948.6	1586.43	1715.44	3467.65	2413.98	2792.95	1661.98	2856.03	2845.69	3336.78	4388.9	2298.17	2206.78	3102.69	3132.06	3852.46	3189.63	3718.73	2980.18	1988.59	2439.85	2239.29	2493.02	4237.86	4334.61	4903.16	4690.29	3026.99	3939.63	2874.69	2739.38	2562.36	2923.29	2585.84	2870.11	1933.12	2467.36	NaN	2256.92	4341.66	4347.88	3538.65	3843.03	3385.96	2851.21	3254.85	3521.21	3040.36	2047.87	2510.32	2949.39	2934.04	2940.33	2921.71	4103.94	3684.77	3089	2500.33	3622.09	3126.32	1954.51	1911.21	2164.31	1917.9	3715.69	4650.68	2159.24	5760.8	5108.43	3469.9	3283.94	2843.6	2813.23	2924.38	3963.98	1950.96	2100.76	2215.25	3457.81	2293.98	1365.57	2106.83	2667.82	4132.33	3523.74	3071.65	3389.89	NaN	5101.9	2501.73	2940.67	1811.39	2032.3	2189.6	2538.6	2306.62	3130.21	1802.86	3872.74	1704	2943.97	2943.97	2955.6	2799.53	2659.16	2357.74	2476.23	3682.47	3753.79	3228.7	3335.27	2934.45	2316.89	2748.58	2416.37	1905.09	2478.4	2646.85	2646.85	3718.82	2744.22	3805.43	3097.92	1783.46	3436.57	2238.36	1739.64	2532.37	2045.46	2460.28
Q6UXN8	CLEC9A	C-type lectin domain family 9 member A	CLC9A_HUMAN	0	0	0	0	0	0	0	0	2	0	1	0	0	2	1	0	0	0	0	0	0	0	0	0	0	1	0	0	1	1	0	1	1	2	0	0	0	0	0	0	1	1	0	1	1	2	2	1	0	1	0	0	0	0	0	0	0	1	0	0	1	0	0	1	0	0	1	0	0	0	0	0	0	2	0	0	0	0	1	2	2	0	1	0	1	1	0	0	1	1	0	0	0	0	0	0	0	0	2	0	2	0	0	1	0	1	0	0	2	1	0	1	1	2	0	0	0	0	2	0	0	0	0	2	0	0	1	0	0	2	0	0	0	0	0	1	1	0	0	2	0	1	2	0	0	0	0	2	1	1	0	1	1	0	0	0	1	2	0	0	1	0	0	0	0	1	1	0	0	1	1	0	0	0	1	1	2	0	0	0	0	0	0	1	2	0	0	0	0	1	0	0	0	0	0	0	0	0	0	1	2	2	1	2	0	1	0	1	0	0	1	0	2	0	1	2	2	2	1	0	0	0	0	0	0	0	1	0	2	0	1	0	0	0	1	1	0	0	0	0	0	1	0	0	0	0	0	1	0	0	0	0	1	0	0	0	0	0	0	0	0	0	0	0	0	0	1	0	2	1	2	0	0	0	1	0	0	0	0	0	0	0	1	0	0	1	0	1	0	0	0	NaN	NaN	NaN	NaN	NaN	NaN	NaN	NaN	729.458	NaN	2828.85	NaN	NaN	464.489	326.173	NaN	NaN	NaN	NaN	NaN	NaN	NaN	NaN	NaN	NaN	1311.34	NaN	NaN	1818.43	1462.61	NaN	1175.93	2732.77	318.907	NaN	NaN	NaN	NaN	NaN	NaN	996.422	1086.26	NaN	1501.15	1203.66	832.993	610.409	1114.4	NaN	858.091	NaN	NaN	NaN	NaN	NaN	NaN	NaN	519.789	NaN	NaN	732.454	NaN	NaN	746.126	NaN	NaN	1132.05	NaN	NaN	NaN	NaN	NaN	NaN	775.013	NaN	NaN	NaN	NaN	1866.82	624.999	89.1807	NaN	2134.52	NaN	671.431	1098.27	NaN	NaN	892.922	1016.38	NaN	NaN	NaN	NaN	NaN	NaN	NaN	NaN	339.763	NaN	338.829	NaN	NaN	1294.26	NaN	1335.28	NaN	NaN	97.0681	2418.62	NaN	2573.77	1585.95	559.492	NaN	NaN	NaN	NaN	542.435	NaN	NaN	NaN	NaN	481.898	NaN	NaN	2785.16	NaN	NaN	107.115	NaN	NaN	NaN	NaN	NaN	2310.16	1493.5	NaN	NaN	580.795	NaN	1505.14	190.359	NaN	NaN	NaN	NaN	784.092	1207.85	3356	NaN	629.442	3172.5	NaN	NaN	NaN	1029.21	361.288	NaN	NaN	614.213	NaN	NaN	NaN	NaN	937.591	4736.95	NaN	NaN	3701.27	1656.98	NaN	NaN	NaN	4019.22	2565.92	101.238	NaN	NaN	NaN	NaN	NaN	NaN	2700.68	48.476	NaN	NaN	NaN	NaN	910.482	NaN	NaN	NaN	NaN	NaN	NaN	NaN	NaN	NaN	2617.31	1400.79	1077.4	469.493	774.454	NaN	966.955	NaN	660.583	NaN	NaN	557.626	NaN	710.03	NaN	479.244	810.394	784.175	533.548	926.687	NaN	NaN	NaN	NaN	NaN	NaN	NaN	873.317	NaN	1273.45	NaN	459.641	NaN	NaN	NaN	1044.39	691.675	NaN	NaN	NaN	NaN	NaN	635.983	NaN	NaN	NaN	NaN	NaN	556.535	NaN	NaN	NaN	NaN	643.526	NaN	NaN	NaN	NaN	NaN	NaN	NaN	NaN	NaN	NaN	NaN	NaN	NaN	948.154	NaN	769.029	4580.16	1308.76	NaN	NaN	NaN	720.4	NaN	NaN	NaN	NaN	NaN	NaN	NaN	511.731	NaN	NaN	2335.77	NaN	734.557	NaN	NaN	NaN
Q6UXZ4	UNC5D	Netrin receptor UNC5D	UNC5D_HUMAN	5	5	4	4	3	4	5	5	5	6	3	6	4	4	4	4	3	4	5	5	4	3	5	4	4	4	4	4	4	4	4	4	4	4	4	4	4	5	5	5	4	4	5	5	5	4	5	5	5	4	5	5	4	4	4	4	3	6	4	4	4	3	5	4	5	4	4	3	5	4	4	4	4	4	4	4	4	3	5	6	5	5	4	3	5	5	2	5	3	5	5	4	4	4	6	6	6	5	6	5	5	5	5	5	4	4	5	5	4	5	4	4	5	5	4	4	5	5	2	3	3	3	4	4	2	1	4	4	4	4	4	1	2	2	4	4	2	2	2	4	1	5	2	2	4	4	2	4	3	3	2	3	2	3	4	4	2	2	2	2	4	4	3	2	4	2	3	3	4	4	4	4	2	2	3	4	3	4	4	2	4	2	1	2	4	5	4	4	5	5	5	4	4	4	3	1	3	3	0	4	4	5	4	4	4	4	5	5	4	4	5	2	4	3	4	4	4	4	4	4	3	3	3	1	3	4	5	4	5	4	4	4	3	2	4	5	2	1	3	2	2	2	3	4	5	5	5	4	1	2	4	4	3	2	3	1	3	4	4	1	2	4	4	3	5	4	2	3	3	5	4	4	4	3	4	2	2	2	3	3	5	4	4	4	1	4	3	2	3	1	2	3934.43	5762.6	1523.49	1690.02	1435.32	1617.89	3232.25	2791.37	4893.39	2940.22	1854.59	1812.06	1300.54	2816.72	3912.36	3059.04	2808.49	3148.5	2378.37	2714.45	2170.39	1745.2	4050.43	3328.14	2011.64	2569.12	4924.05	5032.79	2466.12	2225.47	2329.3	2208.12	4095.91	5836.51	2204.96	2341.32	2927.53	2020.08	2157	1555.44	2891.34	3290.94	3636.97	3146.79	1892.76	2171.48	3583.73	3642.39	2387.55	2686.36	2526.12	1675.4	1976	1763.78	2141.37	1992.16	1315.13	1519.99	1218.7	1916.41	2306.92	1695.29	3608.88	2931.31	2544.72	3367.67	1726.35	1272.18	2246.75	1924.97	1404.67	1150.91	1935.81	1879.1	1937.49	1159.12	1118.62	1543.12	3221.28	3722.27	3225.88	3441.92	1660.5	1098.1	2892.72	2572.44	1495.68	2011.07	829.879	1352.18	2709.15	2167.09	1455.07	2077.17	6140.33	4401.37	3106.85	3372.38	3553.34	3349.62	1685.58	2280.66	2391.42	2027.56	1694.41	2016.54	4101.19	4209.55	1415.78	2577.18	1442.2	1565.09	2797.19	2703.38	1230.06	1552.94	2502.21	1994.85	1611.41	1234.14	1403.15	1878.64	4169.41	4191.45	1656.38	1252.84	3863.97	2647.03	2940.7	2622.73	1880.65	2031.89	1583.18	1806.41	4122.61	3122.99	2324.25	1335.89	2400.16	3256.37	1723.46	1585.97	2455.53	1163.26	1418.92	1119.34	1785.87	1516.87	1041.01	1403.39	725.414	1932.81	2480.6	1765.17	2534.03	2253.48	3196.75	2296.01	1295.79	1960.59	1930.85	1587.43	1796.58	1990.15	2192.6	1792.12	1279.24	650.397	1971.79	1054.28	2401.35	6397.31	1255.95	1962.42	1580.95	1937.6	1923.78	1415.42	1959.18	94.4425	869.969	1343.69	1036.23	1429.48	5208.36	4035.13	3017.62	1794.72	1734	2825.26	1599.35	2695.72	1687.59	1679.65	1687.4	1214.02	1859.73	1750.64	NaN	927.406	4268.31	4639.19	2633.18	2404.06	1749.44	3261.7	1765.79	1735.41	2181.35	2233.41	1596.63	850.531	1482.31	1686.93	1922.65	3737.58	4178.93	3218.17	1785.92	1275.31	2238.2	1647.7	1869.51	1942.16	969.779	3853.4	3230.31	1309.41	2292.26	1083.3	1536.97	1143.18	695.749	906.45	2256.54	2265.5	546.814	1355.27	1976.71	2586.26	280.64	933.753	689.724	1031.63	2856.27	2368.69	2243.45	3510.93	758.657	1625.24	1087.26	1148.17	1374.94	1041.47	1239.83	2053.07	1381.61	2063.37	2163.8	757.305	1246.87	2007	2007	2322.32	1117.04	1498.41	1580.99	2099.17	2457.22	3388	1735.9	1415.85	1475.16	509.999	1136.2	463.73	1900.83	210.673	1886.23	1886.23	2194.15	1458.5	2653.59	3124.86	1582.66	859.744	1315.73	885.734	1926.65	2188.55	677.572
Q6UY11	DLK2	Protein delta homolog 2	DLK2_HUMAN	10	13	10	10	8	8	10	7	11	11	9	10	9	8	11	8	11	11	11	9	11	8	9	11	10	10	12	11	7	10	10	9	12	13	10	11	9	9	7	9	10	9	11	12	10	10	10	11	8	11	9	8	8	6	9	9	7	8	9	8	9	6	9	9	10	8	6	7	3	7	9	10	8	9	10	9	6	9	11	10	10	11	7	10	10	10	5	8	5	7	11	10	11	10	9	10	12	11	9	12	9	10	10	9	9	9	9	11	10	10	10	8	9	9	10	8	11	9	7	7	7	7	10	12	4	5	9	9	11	11	6	7	6	8	10	8	3	7	7	8	10	8	6	6	7	8	4	7	6	5	7	8	8	8	12	10	9	8	0	6	6	7	6	4	9	6	7	5	7	7	8	9	6	7	6	8	11	8	10	5	4	3	8	7	9	10	8	9	6	9	9	9	5	8	5	4	8	7	3	8	11	10	12	9	6	10	10	11	9	11	11	7	7	5	7	10	8	9	9	7	6	4	8	7	5	9	8	7	9	9	10	8	7	8	9	10	5	4	10	8	7	3	6	6	10	9	11	8	2	2	9	8	7	7	6	6	7	10	9	6	6	10	10	7	8	9	6	5	7	11	9	11	7	8	6	5	4	6	7	7	7	9	9	9	7	8	7	8	8	8	8	8037.44	3999.73	4833.74	4338.16	4391.37	3662.2	5664.07	5093.44	7110.08	5400.44	3549.68	4305.6	4889.93	5611.25	6229.47	4493.06	5251.77	6981.52	6623.3	6054.7	5057.81	4183.84	4744.59	4937.86	5694.44	5833.74	6258.74	5821.99	4368.02	4311.38	5403.86	4430.06	7067.44	6000.07	5108.78	4147.75	5322.52	5083	3849.98	4483.08	5428.11	6182.62	5792.53	6163.08	5622.13	5755.42	5856.84	5855.81	5798.15	5803.82	3362.27	4015.41	3831.22	4405.41	4357.62	4590.05	4201.28	4852.31	3122.7	4275.14	4626.36	3984.61	6104.72	5565.67	6100.68	5945.72	4433.56	4710.28	5511.63	4590.4	5479.73	4675.77	5530.54	3824.37	6006.42	4584.84	4606.8	4680.56	6245.4	7707.53	6869.12	6676.4	5065.67	4801.43	4477.43	4839.06	3798.84	4066.45	2317.4	2485.48	4571.56	3732.2	5195.2	3987.2	9014.54	6776.65	6849.75	6170.06	7962.79	6669.73	5453.25	5607.29	4115.91	5030.35	3773.96	3818.03	6129.58	7239.4	5498.64	5748.09	4080.32	3771.38	4923.09	4926.29	2379.55	4453.65	4583.18	5197.4	4059.4	5068.67	4495.2	4398.9	6760.33	6714.42	2999.09	1550.93	7956.57	7165.91	6559.25	5249.93	4191.63	4895.02	4128.75	4715.64	7578.5	7079.21	1609.77	792.089	2181.99	6239.11	3501.27	5073.89	3903.55	3735.85	3670.23	3923.83	3376.7	3941.44	3639.65	2704.81	2761.67	2514.3	2720.32	3731.54	5955.86	4189.95	3904.99	3588.03	NaN	2227.95	4404.96	3694.33	2901.95	3099.22	4856.5	3027.99	3976.49	3562.84	4509.14	4270.99	5165.24	8402.53	2593.07	2313.74	4166.92	4711.3	5654.19	3393.58	4112.89	2930.58	2337.06	4130.24	3825.62	3500.37	6830.39	7310.19	5100.93	5704.16	3398.03	5284.77	3211.18	4985.8	2999.05	3157.24	4952.67	4910.3	3487.33	3690.07	1869.93	3379.82	7870.16	7462.78	5656.08	6788.69	5010.3	5909.65	5112.77	4760.12	4489.72	4607.24	4469.16	4623.1	3969.14	4681.05	3638.19	5805.01	6891.6	6598.66	5447.94	4915.97	5349.85	3790.29	3711.77	3714.79	2965.71	6814.2	8029.08	4428.75	7742.93	5603.81	4786.96	4700.55	5141.04	6196.97	6420.03	5569.84	1935.59	2734.14	5077.4	4922.57	3613.03	3568.03	3344.86	4104.63	6447.66	6579.64	6702.04	7582.18	3200.59	720.708	4671.42	4505.76	4186.13	4033.38	4613.3	5102	4430.56	6170.6	5541.97	2016.65	2089.39	5077.04	5077.04	5749.6	5331.23	5945.33	3997.58	3575.05	6989.92	7922.11	4983.86	4869.44	4980.01	4397.47	4027.02	3832.03	3618.87	3758.76	3937.16	3937.16	5132.5	5602.77	6204.57	7818.99	4088.33	6120.06	3930.1	3554.73	3767.44	3854.6	3868.66
Q6UY14	ADAMTSL4	ADAMTS-like protein 4	ATL4_HUMAN	4	4	5	6	5	5	4	5	6	5	4	5	6	4	4	5	5	4	4	5	5	6	6	5	5	5	5	4	5	5	6	4	6	4	5	5	5	5	4	4	4	4	4	5	5	4	6	4	5	4	4	4	4	4	5	5	6	5	4	5	5	4	6	4	5	4	4	4	4	5	4	4	4	4	3	4	4	4	4	4	6	4	4	5	4	4	4	4	4	4	4	3	5	4	4	4	5	5	5	5	5	4	4	4	4	4	4	5	4	4	6	4	3	4	6	4	4	4	4	4	3	4	4	4	5	4	5	4	4	4	4	6	5	4	5	4	4	3	4	4	5	5	4	4	5	4	5	3	4	4	5	4	6	4	5	4	5	5	6	4	4	4	4	6	4	5	5	4	4	5	5	5	4	4	5	4	4	4	4	4	4	4	4	4	3	5	5	4	3	4	5	5	5	4	4	3	5	4	6	5	5	6	4	4	4	5	4	4	5	5	5	4	4	4	4	4	4	5	4	4	5	5	4	3	4	5	4	5	4	4	6	4	5	6	4	5	4	4	5	4	4	5	5	5	5	5	4	5	4	4	3	4	4	5	5	5	5	4	4	4	5	5	5	4	5	6	4	4	4	5	5	5	5	5	5	5	5	4	3	4	4	4	5	5	4	5	4	4	4	5	4	3721.29	4418.88	6201.52	6865.6	4768.03	4823.64	7662.1	6778.53	3783.32	7381.92	6710.86	6663.27	5363.62	6471.81	5656.09	5839.08	7941.03	7473.77	4466.19	5804.27	7529.02	6234.53	4043.34	3759.84	4063.03	4609.03	2937.08	2167.04	6355.26	5169.14	5045.09	7262.38	4231.57	4133.29	4597.62	3146.83	4056.3	3317.84	4355.76	4610.65	3845.63	3761.1	3839.32	4040.51	6657.37	4784.43	5547.45	4881.47	3721.17	3468.92	4532.2	4416.03	4154.76	6469.26	3435.58	4350.26	6215.83	5878.86	6814.2	6318.05	5742.69	5621.19	4578.13	6648.94	3428.47	5020.05	3876.93	3743.81	6741.67	8373.23	5463.83	5751.51	6961.57	7801.71	2589.23	3604.18	5146.23	5080.4	3617.12	4543.22	3579.51	3755.22	4261.71	4004.85	5609.04	7630.61	4192.2	4543.56	5417.05	6296.15	5378.88	4353.6	4506.43	3517.05	2915.76	2100.06	2949.97	3991.46	3590.27	3481.39	5766.3	6013.07	3638.8	4686.58	7046.58	5926.8	2125.5	2344.21	4662.83	3658.19	3315.76	4074.57	5616.66	4681.03	5641.86	6497.8	5096.36	4389.52	4766.25	2578.32	4365.06	4252.11	3123.27	3310.77	4506.6	7534.84	2802.38	3692.77	2453.29	2948.99	5084.92	4575.21	4274.36	3672.7	3575.33	2555.16	4103.55	3621.73	8497.83	4593.83	4252.9	2971.45	6785.69	7358.13	4625.64	4985.56	4887.36	3932.78	5935.46	5893.53	7700.97	6569.72	6068.81	5479.1	2889.12	3275.99	5113.56	7221.75	12252.6	5995.28	2919.05	3558.27	7415.52	10106.3	4581.94	6873.4	3394.3	4460.81	3275.18	3862.34	2750.32	1515.71	5449.64	5803.21	4521.42	4785.7	3860.23	3708.8	3425.03	3271.73	4468.43	3287.89	5481.84	4960.41	2726.41	3417.39	3956.74	3864.1	6296.16	4517.67	3828.34	4621.04	3327.52	5840.38	3870.9	5537.01	3798.92	4059.88	12999.5	8726.37	2559.67	2193.47	3658.72	4004.87	4910.11	3325.36	2685.63	5414.36	4437.62	3424.74	4393.54	2945.45	4345.09	4085.01	3371.29	3777.07	3391.97	2156.33	3238.76	3490.83	4489.54	5369.67	5101.57	3816.6	3832.67	2367.27	3541.8	3556.05	3302.1	3511.25	2520.17	3534.93	4681.29	4479.37	1769.16	1678.75	7330.96	5193.67	4446.79	4926.23	7798.97	8361.4	8796.36	6530.29	2752.88	3230.44	2186.32	2694.72	10049.3	7509.22	2690.83	3176.81	3412.27	3837.24	2929.95	3132.13	5916.64	3937.99	3069.97	8291.65	9007.2	2397.02	2397.02	2832.49	4592.97	5202.58	2882.94	3740.86	1983.9	2903.83	3262.66	4761.55	3258.22	3242.35	5385.1	4360.35	4132.14	3233.36	4465.2	4465.2	3107.47	2999.64	2128.07	3243.08	3262.51	2953.85	3024.56	4970.97	3902.91	4333.11	3475.3
Q6YHK3	CD109	CD109 antigen	CD109_HUMAN	30	31	24	29	19	16	23	29	34	28	20	18	29	31	30	32	24	28	25	26	25	25	22	30	29	29	26	27	23	26	29	28	27	29	25	29	26	31	20	22	30	26	26	24	25	24	30	28	29	28	32	31	22	23	22	25	21	27	17	17	24	30	27	27	25	23	26	24	18	21	28	25	27	27	29	27	15	16	29	32	31	25	31	24	27	20	18	22	25	25	23	23	14	18	25	24	36	33	25	30	24	27	27	27	25	25	28	28	29	30	23	24	23	24	23	22	24	25	24	27	25	22	29	30	17	18	31	34	27	28	16	21	23	26	24	22	14	16	18	28	32	30	22	18	29	28	20	26	17	18	17	17	16	17	28	26	24	25	17	25	29	26	17	22	21	15	24	19	27	21	31	32	24	20	21	22	25	24	21	23	21	22	20	24	29	24	30	32	25	25	34	31	21	19	21	14	23	23	10	22	20	28	26	27	18	22	23	25	27	23	24	27	21	25	25	22	20	22	26	28	25	25	24	22	16	26	24	24	25	28	29	26	22	23	26	28	21	28	23	24	18	21	25	27	31	31	27	26	5	9	27	25	24	24	24	22	15	21	21	20	16	28	28	26	23	25	22	27	29	33	28	26	26	24	27	27	21	23	24	23	26	23	21	24	23	21	23	24	25	24	27	16663.8	16231.1	12240.4	14290.2	8218.89	7162.3	10419.6	10396.4	14791.7	13729.2	9494.49	9950.97	16136.9	15348.5	18060.9	18014.8	10482.7	11159.8	7940.72	7178.35	11814.8	11575.1	13195.9	12798.7	17877.8	17658.1	11483	10647.4	11632.3	12674.1	17845.6	14393.3	10314.2	12877.5	14892.7	13876.5	15218.3	14620.2	4878.04	4616.69	10693	11308.6	8978.62	8359.61	11442.1	11530.7	15299.5	13709.7	11170.6	11535.4	20868.8	16715.3	6540.14	6553.97	9894.67	8817.87	8893.18	10935.8	8759.82	7520.65	10178.1	11037.6	13870.8	14423.6	9911.99	9438.62	12082.5	10744.6	12788.7	12311.5	13905	12802.7	12055.2	9957.43	11323.2	11061	5954.95	5317.3	18843.6	19525	13687.2	13168.9	13373.4	15935.5	11138	10883.2	9888.38	10614.2	13117	12062.5	8596.69	9186.23	4460.85	4533.24	8412.76	6812.14	19961.9	21068.1	8986.92	9429.59	13845.1	15635.7	11107	12378.4	14670.5	12825.9	13717.6	13101.7	14180.6	16122.1	9452.78	10082.8	8531.4	8084.83	9885.7	8988.91	12330.9	12538.5	10996.8	12275.2	11042.5	9812.55	16399	16909.1	6817	8154.87	14365.8	13353.7	12843.8	13387.4	6082.45	6679.04	10225.7	10235.7	8403.82	10162.2	6237.38	7368.98	11973.6	17036.3	16957.6	15467.6	8320.14	7580.78	14187.8	15392.5	10931.1	12381.7	6772.76	7193.1	10241.1	8065.56	9004.62	9562.96	13077.8	12109.1	16902	16110.4	12079.1	11939.7	17270	16729.8	6116.79	8377.51	6552.84	5184.72	10295.5	9503.23	10052.3	9349.57	12782.3	14581.6	11356.1	10745.7	9301.73	9699.49	12061.5	11331.2	10607.8	9093.72	10529.6	9053.51	14059.9	12597.6	11666.4	9957.12	15822.5	14002.4	9035.85	10305	21232	18647	8784.38	8006.94	12475.5	12866.3	14573.3	15546.4	11228.8	13050	7752.9	9773.33	12548.6	14023.2	7843.71	9731.93	11948.6	11393.2	9896.38	11004.5	11738.9	10982.1	11234	11236.5	10490.9	7738.76	7863.26	7798.09	9736.01	13002.9	15480.3	11438.7	9783.83	7733.98	8022.53	9733.08	10311.4	10642.9	12945.9	10257.7	12652.8	12897.4	10117	9508.14	10422.6	10818.7	12400.8	13161.1	8103.21	8385.24	12180.1	13387.6	8885.32	12242.9	17295.4	15254.7	11721.9	11470.7	3530.35	5186.06	14212.8	13647.7	11489.8	10280.5	13379.2	6144.8	6239.28	11104.8	11320.9	10605	10167.5	10574	10574	12262.9	8339.47	7872.63	13032.3	14034.3	13458.5	14834.5	12996.2	13468.2	12890	14313.2	11994.8	13549.1	12392	14066.7	10742.9	10742.9	10678.8	10357.7	8215.74	8009.27	8478.07	9866.67	11357.2	10713.6	9323.99	8622.41	11413
Q6ZMI3	GLDN	Gliomedin	GLDN_HUMAN	5	5	3	4	2	1	5	2	5	4	2	1	2	1	5	3	2	3	5	6	2	1	1	4	3	5	6	6	1	2	6	6	4	6	4	4	4	4	2	3	1	1	1	2	5	5	2	3	1	1	3	1	2	1	3	2	1	5	2	1	3	3	3	1	5	4	3	4	1	1	2	3	3	1	4	2	1	1	5	6	6	4	6	4	4	2	1	2	1	2	2	2	2	2	2	1	6	5	1	2	2	2	3	3	3	1	5	5	4	4	2	2	1	1	1	2	5	4	3	4	4	3	2	3	1	2	6	4	3	5	3	1	1	1	2	1	2	2	4	4	2	3	3	4	4	3	1	1	2	2	1	3	1	2	4	3	3	1	1	1	5	5	3	1	4	1	1	4	2	4	6	7	2	1	2	4	2	3	4	3	1	2	4	3	6	4	3	5	2	5	3	4	1	1	3	1	3	4	1	1	3	6	5	4	3	2	1	3	5	1	1	2	3	2	3	1	3	4	4	3	1	1	1	4	5	2	6	2	5	7	3	2	4	3	1	3	2	5	3	1	1	1	3	5	6	4	6	5	1	1	6	6	2	1	2	4	3	4	1	1	1	6	6	4	4	5	5	7	4	7	5	5	2	3	5	4	1	1	5	5	4	1	5	6	2	5	1	1	3	1	1	10089.2	7152.12	6115.31	5209.49	5431.15	3201.5	7520.26	6153.1	5836.26	5804.23	4749.01	3576.19	2203.82	2164.92	5740.83	5712.2	3577.16	3397.08	7508.42	8684.11	3222.89	2456.1	5644.32	4588.24	4613.8	4957.77	8270.18	7424.23	3431.73	3501.49	6027.67	6415.35	7234.32	6359.3	4324.85	4222.02	3901.62	4690.81	4261.37	2780.62	3243.86	3036.29	2013.59	2418.01	6015.17	5092.05	2310.97	3062.13	2860.94	1918.41	2444.96	1687.39	2783.97	3241.84	3155.84	3508.6	4521.05	6467.23	3559.1	2864.84	3531.87	3641.18	3477.66	3662.44	5766.6	5168.15	5331.06	4288.46	3277.25	3443.79	3551.66	3992.82	3078.72	2769.08	4178.66	2800.55	1392.37	2065.07	4079.41	3466.77	5884.74	5114.93	9385.14	7389.01	3292.42	3193.59	1914.68	1909.81	2168.51	2702.45	3556.19	3523.05	1668.38	2244.23	2182.8	3411.89	6211.71	6654.25	2663.36	2368.46	2298.56	2289.85	2662.96	3211.9	4541.51	3290.75	6193.89	5107.55	5810.69	5794.6	3544.07	3482.87	3300.21	3638.48	3345.73	3114.78	7156.46	6112.92	3238.35	3435.75	2516.8	2761.49	2681.36	2586.33	3135.73	3278.44	4056.8	4231.49	3110.18	3313.57	3195.57	3070.57	2355.07	2511.8	1767.39	1947.72	5836.01	5105.08	6096.57	5744.07	2674.8	2364.44	5035.07	4895.86	3890.34	3308.4	3025.94	2328.99	2076.15	1662.25	2339.25	3190.19	3426.97	3766.01	2763.76	2312.96	2625.94	2739.17	675.559	1380.57	4795.94	4968.54	2563.35	2205.91	3870.83	3801.9	4525.21	4355.3	2464.03	3133.51	4216.21	3829.27	1828.92	1551.95	2557.63	3431.58	4525.4	2499.64	4478.31	4099.17	2229.64	2546.88	3402.6	4846.63	6223.3	5573.28	2314.21	3900.23	3552.87	3199.91	4277.5	4975.93	4479.42	4023.22	4879.52	3805.36	5806.12	4682.54	2427.6	2922.72	4338.69	3245.5	6551.19	5751.62	2540.43	3278.06	4680.42	3043.49	3548.8	3739.3	3864.59	3620.75	3191.02	4375.07	3350.05	1639.16	2364.28	5750.21	3881.19	3218.49	3396.98	2724.17	2205.29	4599.08	4781.32	3129.65	3627.85	4078.98	8577.65	9816.7	3038.15	2608.24	3508.29	3432.6	904.002	989.274	3080.63	3824.09	2102.91	3763.51	3659.1	3847.16	4315.61	4130.15	7542.38	6691.32	3677.51	4491.66	3894.82	2223.6	7611.31	9335.91	2957.51	2021.35	1629.46	5733.32	3899.9	5511.81	5042.95	4064.21	3301.09	5504.14	5504.14	10390.7	4846.92	4405.61	8142.89	9465.21	5203.63	5644.82	7709.44	7478.74	4199.24	4092.69	4571.46	3560.63	2091.05	1779.61	4545.68	4545.68	1832.3	2452.39	5751.74	9299.67	2934.52	3526.34	4586.07	4571.57	1890.1	2379.58	7400.62
Q6ZMM2	ADAMTSL5	ADAMTS-like protein 5	ATL5_HUMAN	2	3	2	2	0	0	0	0	0	2	0	0	2	1	2	1	2	0	2	1	1	2	0	0	0	2	2	0	1	2	1	2	0	2	2	1	0	0	0	2	2	0	0	2	0	3	3	0	0	0	0	0	0	1	0	0	0	0	0	0	2	2	0	1	0	0	0	0	0	0	0	0	4	2	0	1	2	0	2	3	1	2	3	4	3	4	1	0	0	0	1	0	0	1	2	3	3	0	1	2	1	2	1	0	2	0	3	0	3	2	3	0	0	2	0	0	2	3	0	0	0	0	0	0	0	0	0	0	0	0	0	0	0	0	1	1	1	1	0	0	0	2	0	0	0	0	1	0	1	0	0	0	0	0	2	0	0	0	0	1	0	0	0	0	1	0	1	1	0	1	0	0	0	0	0	0	0	0	0	0	0	0	0	0	0	0	0	3	0	2	2	0	0	0	0	0	0	0	1	0	0	0	0	1	0	0	3	0	0	0	3	0	0	0	0	0	0	0	0	2	2	0	3	1	0	0	0	1	3	0	1	1	0	0	0	0	0	0	0	0	0	1	0	0	0	0	0	3	0	0	0	0	0	0	0	0	0	3	0	0	0	1	1	1	1	2	0	2	3	3	0	0	0	1	0	1	0	0	2	0	3	3	0	0	1	0	0	0	1	1	2	1429.66	641.361	450.981	1571.43	NaN	NaN	NaN	NaN	NaN	1366.07	NaN	NaN	214.759	2516.98	528.759	3887.5	327.153	NaN	789.707	1595.2	2365.82	1293.02	NaN	NaN	NaN	1516.76	947.697	NaN	1429.26	1100.42	1336.18	644.846	NaN	895.876	931.644	3103.81	NaN	NaN	NaN	1373.94	695.727	NaN	NaN	641.397	NaN	1782	1024.09	NaN	NaN	NaN	NaN	NaN	NaN	2583.18	NaN	NaN	NaN	NaN	NaN	NaN	1828.69	1044.61	NaN	1089.86	NaN	NaN	NaN	NaN	NaN	NaN	NaN	NaN	219.078	1994.91	NaN	1803.32	515.483	NaN	235.206	1159.38	1577.26	989.409	866.299	2671.39	2550.57	1120.73	1563.09	NaN	NaN	NaN	3550.44	NaN	NaN	830.235	995.197	851.434	779.698	NaN	1911.83	998.634	3273.91	1009.3	708.328	NaN	1548.53	NaN	659.417	NaN	797.053	1391.9	1403.56	NaN	NaN	991.166	NaN	NaN	382.754	2618.76	NaN	NaN	NaN	NaN	NaN	NaN	NaN	NaN	NaN	NaN	NaN	NaN	NaN	NaN	NaN	NaN	292.579	640.884	3851.39	4287.68	NaN	NaN	NaN	525.699	NaN	NaN	NaN	NaN	684.27	NaN	1256.58	NaN	NaN	NaN	NaN	NaN	866.098	NaN	NaN	NaN	NaN	3164.76	NaN	NaN	NaN	NaN	732.246	NaN	1006.66	925.099	NaN	693.571	NaN	NaN	NaN	NaN	NaN	NaN	NaN	NaN	NaN	NaN	NaN	NaN	NaN	NaN	NaN	NaN	NaN	787.441	NaN	1099.69	1260.28	NaN	NaN	NaN	NaN	NaN	NaN	NaN	3580.49	NaN	NaN	NaN	NaN	1075.12	NaN	NaN	885.583	NaN	NaN	NaN	337.217	NaN	NaN	NaN	NaN	NaN	NaN	NaN	NaN	1189.28	2179.47	NaN	1251.64	2035.67	NaN	NaN	NaN	653.136	771.828	NaN	4219.47	1484.61	NaN	NaN	NaN	NaN	NaN	NaN	NaN	NaN	NaN	1745.12	NaN	NaN	NaN	NaN	NaN	1169.64	NaN	NaN	NaN	NaN	NaN	NaN	NaN	NaN	NaN	1036.71	NaN	NaN	NaN	1570.79	1570.79	657.086	2006.08	1403	NaN	1975.02	1110.1	643.723	NaN	NaN	NaN	797.448	NaN	1245.66	NaN	NaN	1329.3	NaN	3420.34	938.927	NaN	NaN	1367.33	NaN	NaN	NaN	1297.94	2575.09	1204.27
Q6ZMP0	THSD4	Thrombospondin type-1 domain-containing protein 4	THSD4_HUMAN	11	12	10	13	3	7	9	10	13	10	7	6	11	10	11	8	12	10	10	12	10	9	5	9	10	10	8	10	9	5	12	12	8	11	9	9	10	11	9	11	8	9	7	11	15	13	9	9	7	8	12	14	12	8	8	5	7	10	5	6	7	8	9	7	11	8	4	7	3	4	12	12	9	10	13	12	7	7	14	9	7	6	11	11	11	10	4	9	3	8	10	10	7	7	7	5	15	12	13	17	11	11	10	12	5	6	14	11	13	12	9	10	11	7	8	7	13	16	9	12	9	13	11	10	12	9	13	13	11	12	12	8	4	13	9	11	5	7	6	13	11	11	13	11	14	10	10	10	8	9	7	6	5	8	15	12	6	7	7	7	11	9	9	13	13	13	13	11	16	15	15	14	8	9	9	7	11	9	7	11	8	5	7	11	12	15	14	10	8	12	9	11	9	9	11	3	11	9	3	12	14	11	7	11	11	10	5	6	8	9	5	10	10	8	10	10	8	10	12	9	11	12	15	8	12	10	10	8	11	10	9	7	10	12	12	12	10	11	8	10	8	7	12	14	14	9	12	13	5	8	11	8	9	8	10	6	8	8	9	7	5	7	7	5	15	10	13	13	13	11	9	13	14	15	13	13	8	6	10	10	9	10	7	11	9	9	9	8	6	4	6	1533.28	2164.85	5335.63	3344.06	2769.03	3663.04	3448.72	3335.65	2549.27	2551.65	5678.69	4850.66	2478.07	2157.31	2361.54	2676.16	2440.3	2424.58	2163.71	2424.46	2729.4	3111.64	2440.4	3221.33	2886.52	3091.6	1631.63	1685.17	2992.74	2652.09	2470.07	2338.31	1773.16	1761.4	2566.11	2380.52	2402.62	2453.42	1976.11	2511.43	2666.94	2216.9	2271.84	2482.8	3903.56	5307.68	2748.57	2585.73	2060.14	2206.75	3376.3	3359.3	2753.34	3814.4	2839.17	3013.69	4521.61	3126.69	2890.87	2114.49	3521.51	2669.64	1418.04	1956.97	1707.01	1847.78	1929.11	1336.54	2449.85	3056.56	2883.4	2632.55	2682.96	2152.69	2439.27	3940.34	3099.25	3062.77	1982.82	1244.53	2578.2	2127.12	4233.19	5201.61	2077.04	2153.59	2971.35	3644.44	1518.97	1853.49	3405.22	4016.39	3144.23	3737.03	2240.67	2593.12	2210.55	2485.74	2455.72	2696.83	2281.04	2361	2129.38	2863.41	2029.45	2075.03	2878.17	2420.69	2815.43	3227.5	3044.18	2781.91	2952.94	3548.03	3995.32	3043.76	3020.49	2893.53	3577.54	3503.1	3604.44	4177.59	2276.35	2099.5	3551.64	3274.44	3491.16	3677.83	3129.04	2838.43	3846.67	3753.93	2650.38	2790.11	1876.48	2247.24	1497.25	1729.7	1912.22	2096.17	3431.39	3199.57	2968.09	4044.33	3395.5	3340.96	3072.58	3464.4	2937.46	3635.93	2935.67	1182.98	1782.59	1462.17	2716.7	2134.3	1755.87	1396.43	1875.28	2426.01	2615.45	2013.42	4607.2	3360.27	4489.39	4623.15	3540.99	3997.97	4679.06	4579.52	2810.05	2680.26	2536.07	1843.14	2343.83	2029.08	3468.01	3884.34	3589.13	3159.45	2767.04	2781.4	3728.91	3470.6	2871.93	3425.35	3813.97	3435.19	1944.67	2237.12	2859.46	2909.02	2161.62	2217.68	3727.6	4279.59	2556	1724.88	3733.73	3132.31	2347.27	2600.62	1965.33	1741.26	2941.47	2696.7	1641.6	2384.63	1890.76	2126.16	2403.4	2468.48	2243.98	2295.74	1783.31	1439.51	1784.11	3370.27	2744.28	2507.52	2465.56	4833.74	5082.05	2986.38	3708.37	2371.69	2681.24	1802.01	2216.03	2778.02	2185.31	2341.65	2523.3	3297.06	1697.2	1627.83	2443.38	2142.77	1443.05	2199.53	2165.35	2678.46	3238.06	3919.01	2207.24	2336.62	2594.47	2378.13	2178	2670.18	2149.49	2636.96	1679.81	2173.46	2016.58	1882.34	1683.62	2075.1	2419.61	1620.82	1319.48	1378.48	1378.48	1302.16	2945.24	2460	3523.25	3511.09	3379.2	2194.52	2929.88	2917.12	4740.57	4286.6	4558.82	5261.05	2271.11	1521.82	1813.98	1813.98	1592.09	1599.44	2145.17	2952.74	2803.84	1730.13	1607.82	1639.21	1221.54	1904.1	1921.49
Q6ZN44	UNC5A	Netrin receptor UNC5A	UNC5A_HUMAN	4	4	0	2	2	2	3	3	4	4	0	0	4	4	3	4	3	4	4	4	3	0	3	4	4	3	4	4	2	1	4	4	4	4	3	3	3	4	3	3	4	4	4	3	3	3	4	4	3	3	4	4	4	2	1	3	2	2	1	0	1	1	4	2	4	3	0	2	0	0	1	2	4	2	4	4	1	1	3	4	4	4	3	2	3	2	0	0	0	2	3	3	3	3	4	4	4	4	4	3	2	2	3	2	2	4	4	4	3	4	3	4	4	4	1	3	3	4	0	2	0	1	3	3	1	0	3	3	3	4	2	1	4	4	4	4	0	0	0	3	3	4	1	0	0	0	0	2	0	0	0	0	0	1	4	4	3	3	0	0	4	3	1	1	4	0	3	0	2	3	3	4	1	0	3	3	4	2	3	2	0	1	0	0	3	3	3	4	2	2	3	2	1	3	2	0	0	0	0	0	4	3	3	4	0	3	2	0	2	3	4	0	1	2	2	3	3	3	0	0	0	1	2	2	0	3	2	2	3	3	3	4	2	0	3	3	0	1	3	4	1	0	3	3	3	3	3	3	0	0	2	2	3	3	2	2	0	2	3	0	0	3	3	3	3	3	0	4	3	4	3	2	2	2	0	0	0	0	2	2	4	3	3	3	2	4	3	0	3	1	0	2248.35	1389.84	NaN	797.944	216.897	1105.99	1311.04	353.853	2145.03	1051.64	NaN	NaN	1497.27	1036.08	2622.88	1936.52	1083.76	1363.89	1606.89	1225.28	2049.56	NaN	539.086	1691.28	1493.84	1085.86	1931.31	2006.42	1818.1	2255.52	1414.11	1069.67	2211.43	2157.19	2723.27	1480.74	638.424	850.147	1058.8	1293.08	1603.72	1582.53	1194.43	3035.36	1465.44	1297.52	1230.13	1127.9	671.637	2757.26	1098.55	1490.35	1744.43	1595.23	1950.85	1733.03	409.395	411.968	1264.93	NaN	541.466	1349.87	2259.27	2153.73	2372.64	1909.65	NaN	927.318	NaN	NaN	631.373	1504.08	2014.2	1977.31	2618.63	1114.87	1427.81	659.141	1878.55	2165.82	2368.12	1989.72	1336.77	1283.94	1178.71	656.233	NaN	NaN	NaN	1012.74	1695.74	1419.45	936.377	1915.39	4113.77	3065.53	2176.67	1822.81	2941.98	3988.49	1351.39	1270.3	1406.45	1214.54	1725.89	1258.27	2784.31	3510.83	1892.1	1289.31	1384.95	1355.06	1112.87	1741.73	468.885	1227.82	1942.49	1657.72	NaN	1666.36	NaN	1676.5	2244.79	2126.44	566.213	NaN	1706.13	2971.95	2623.19	2455.68	1441.94	2641.46	1565.67	3195.1	3664.75	3175.27	NaN	NaN	NaN	1897.63	1551.33	1230.02	608.389	NaN	NaN	NaN	NaN	1404.22	NaN	NaN	NaN	NaN	NaN	1927.2	2206.27	2247.3	2760.05	890.36	NaN	NaN	2234.27	1826.08	275.238	1165.28	1438	NaN	841.471	NaN	349.685	1323.3	1394.81	4657.08	636.21	NaN	1202.73	1784.33	1729.89	585.323	2663.86	1146.41	NaN	2187.83	NaN	NaN	3592.27	1572.69	1709.14	1811.04	1481.47	2332.48	1715.08	1358.26	3685.82	1506.17	1139.28	NaN	NaN	NaN	NaN	NaN	2453.4	3411.93	1600.47	2104.02	NaN	1364.95	1195.95	NaN	1110.98	915.098	923.724	NaN	886.173	1413.67	1297.08	3317.72	1798.71	1715.08	NaN	NaN	NaN	1869.9	1688.31	601.945	NaN	1813.18	1314.79	1168.52	2261.6	1425.15	1076.47	1519.5	786.584	NaN	2155.48	2315.65	NaN	826.091	2658.2	1880.98	1390.95	NaN	1075.49	569.648	2029.22	2080.73	2657.62	2134.47	NaN	NaN	435.957	867.89	825.304	1192.76	751.323	716.491	NaN	2019.43	1650.28	NaN	NaN	1700.38	1700.38	1462.59	1882.44	1421.37	NaN	863.925	2517.46	4412.95	2673.02	1005.05	695.773	649.346	NaN	NaN	NaN	NaN	1595.56	1595.56	2161.52	1484.79	2095.14	1442.04	993.848	1549.48	807.309	NaN	1321.88	580.737	NaN
Q6ZRI8	ARHGAP36	Rho GTPase-activating protein 36	RHG36_HUMAN	0	1	0	1	0	1	0	0	0	0	0	0	0	0	0	0	0	0	0	0	0	0	0	0	0	0	1	0	0	1	1	1	0	1	1	0	0	0	0	0	1	0	1	0	0	0	0	1	0	0	1	0	0	0	0	0	0	0	0	0	0	0	0	0	0	0	0	1	0	0	0	0	0	0	0	0	0	0	0	1	0	0	0	1	0	0	0	1	0	0	0	0	0	0	0	0	1	0	0	1	0	0	0	0	0	0	0	1	0	0	0	0	0	0	0	0	0	0	0	0	0	0	0	0	0	0	1	1	0	1	0	0	0	0	0	1	0	0	0	0	0	1	0	0	0	0	0	0	0	0	0	0	0	0	0	0	0	0	0	1	0	0	0	0	0	0	1	0	0	0	1	1	0	0	0	0	0	0	0	0	0	0	0	0	1	0	0	0	0	0	0	0	0	0	1	0	0	0	0	0	0	1	1	0	0	0	0	0	1	0	0	0	0	0	0	0	0	1	1	0	0	1	0	0	0	0	0	0	0	0	0	0	0	1	0	0	0	0	0	0	0	0	0	1	0	0	0	0	0	0	0	0	0	0	0	0	0	0	0	0	0	0	0	0	0	0	0	0	0	0	0	0	0	0	0	0	0	0	0	0	0	1	0	0	0	0	0	0	0	0	0	NaN	1017.03	NaN	1651.07	NaN	862.07	NaN	NaN	NaN	NaN	NaN	NaN	NaN	NaN	NaN	NaN	NaN	NaN	NaN	NaN	NaN	NaN	NaN	NaN	NaN	NaN	874.614	NaN	NaN	1149.95	1258.62	1285.76	NaN	137.448	1438.6	NaN	NaN	NaN	NaN	NaN	1343.41	NaN	945.585	NaN	NaN	NaN	NaN	1139.93	NaN	NaN	895.521	NaN	NaN	NaN	NaN	NaN	NaN	NaN	NaN	NaN	NaN	NaN	NaN	NaN	NaN	NaN	NaN	1069.37	NaN	NaN	NaN	NaN	NaN	NaN	NaN	NaN	NaN	NaN	NaN	3075	NaN	NaN	NaN	268.951	NaN	NaN	NaN	1802.9	NaN	NaN	NaN	NaN	NaN	NaN	NaN	NaN	950.203	NaN	NaN	834.875	NaN	NaN	NaN	NaN	NaN	NaN	NaN	35.7593	NaN	NaN	NaN	NaN	NaN	NaN	NaN	NaN	NaN	NaN	NaN	NaN	NaN	NaN	NaN	NaN	NaN	NaN	1430.2	1479.81	NaN	1651.53	NaN	NaN	NaN	NaN	NaN	1809.14	NaN	NaN	NaN	NaN	NaN	744.886	NaN	NaN	NaN	NaN	NaN	NaN	NaN	NaN	NaN	NaN	NaN	NaN	NaN	NaN	NaN	NaN	NaN	293.722	NaN	NaN	NaN	NaN	NaN	NaN	804.861	NaN	NaN	NaN	1287.92	2021.76	NaN	NaN	NaN	NaN	NaN	NaN	NaN	NaN	NaN	NaN	NaN	NaN	949.817	NaN	NaN	NaN	NaN	NaN	NaN	NaN	NaN	NaN	544.921	NaN	NaN	NaN	NaN	NaN	NaN	1382.26	1002.76	NaN	NaN	NaN	NaN	NaN	777.366	NaN	NaN	NaN	NaN	NaN	NaN	NaN	NaN	1387.35	1399.4	NaN	NaN	1316.32	NaN	NaN	NaN	NaN	NaN	NaN	NaN	NaN	NaN	NaN	NaN	1014.89	NaN	NaN	NaN	NaN	NaN	NaN	NaN	NaN	NaN	2372.84	NaN	NaN	NaN	NaN	NaN	NaN	NaN	NaN	NaN	NaN	NaN	NaN	NaN	NaN	NaN	NaN	NaN	NaN	NaN	NaN	NaN	NaN	NaN	NaN	NaN	NaN	NaN	NaN	NaN	NaN	NaN	NaN	NaN	NaN	NaN	NaN	NaN	935.837	NaN	NaN	NaN	NaN	NaN	NaN	NaN	NaN	NaN
Q6ZRP7	QSOX2	Sulfhydryl oxidase 2	QSOX2_HUMAN	28	28	24	24	24	22	22	23	26	25	23	24	26	25	21	22	27	26	28	26	25	25	25	25	27	24	27	26	20	21	28	25	25	26	24	24	25	28	25	26	27	26	24	23	28	28	25	27	25	25	25	26	23	22	28	26	23	27	23	22	20	24	23	24	26	26	25	25	21	20	26	25	27	27	28	23	21	23	27	27	25	23	24	27	27	25	23	23	22	21	26	25	22	22	22	21	29	28	26	25	24	27	24	24	23	23	29	26	28	29	27	25	26	25	23	23	27	26	20	27	25	24	26	26	21	17	29	30	28	25	22	22	21	21	25	27	20	18	16	19	26	28	22	19	28	27	20	22	23	21	22	23	22	22	26	28	25	25	18	21	25	25	22	22	25	22	28	23	28	27	30	28	24	21	25	27	30	25	22	23	22	23	25	25	28	27	28	26	27	28	26	25	21	19	26	16	24	26	6	24	24	26	25	25	25	26	24	24	25	26	24	23	25	23	24	24	28	29	27	27	26	22	22	22	21	29	26	24	27	28	26	28	25	26	25	24	23	24	25	27	20	19	27	24	27	27	29	26	16	18	25	24	26	27	26	23	22	28	27	18	20	26	26	24	28	30	24	25	27	30	26	29	26	27	24	25	24	23	23	22	27	28	29	27	27	29	22	20	24	22	26	29278.2	27481.9	19871.8	19656.8	17239.7	17051.2	16916.9	16309.8	26087	19685.5	18681.8	18711.4	27921.1	23140.6	9591.33	9455.74	24538.4	26192.4	24523.8	25678.9	21838	24276.7	24110.7	27142.7	25248.6	22107.4	28073.4	26506.4	15734	16114.2	27057.1	22166.2	19654.6	23181.2	24331.9	22974.6	24077.1	24264.9	21454.1	20483.3	32554.1	32461	17749.2	16925.6	29010.1	26096.7	25710.9	23032	21115.8	18437	21867.6	17362.9	21009.2	18347.9	24962.5	24623.3	23008.6	29143.6	22605.2	20721.7	10589.7	10088.8	23864.8	21646.6	28784.2	30895	26005.6	24625.1	21514.4	19406	23900.6	22682.1	25070.6	22417.3	26591.2	21074	12742.3	12484.3	25357	27867.8	31616	30141.3	24083	23836.3	25460	23729.9	22509.5	27429.9	13935.4	16071.6	24616.3	22389.1	17835.7	17978.2	22280.1	14261.9	33103.1	29798.5	34532.8	35630.3	23057.5	27085.9	20218.6	18308.8	21768.3	20865.4	24028.4	20829.1	33289.4	34670.7	27708.4	27398.7	27116.4	25540.7	16386.5	22468	18711.4	17538	14745.3	20732.3	22097.7	20980.3	23996.3	24793	12494.9	10154.2	25525.3	26374.7	29525.1	31127	15663.3	17251.4	18970.3	21483.2	25944.7	26362.8	13006.3	12678.9	7673.16	12100.4	20779.2	19443.6	15087	12241.7	26945.9	29077.1	14774.8	16584.1	20443.2	18427.3	17135.9	19398.1	19637.2	16576.9	23815.2	24088.5	26134.6	27930.5	15285.4	20199.8	20415.1	17943.6	17351.7	17163.8	22532.7	17671.9	23610	19952.4	25691.2	24797.5	28351.1	30953.7	19765.5	18163.1	23281.2	25018.3	30529.1	26318.4	17504.6	14896.2	16562.3	15992.9	21012.1	22063.8	21978	21173.5	28295.4	26774.7	20621.8	24560.3	15842.2	16257.7	17925.7	15774.3	22093.3	21774.9	21443.3	21772.7	9423.96	18791.3	20378.5	22720.5	23637	26015.6	21425.5	24786.6	19010.9	20867.2	20944.8	20802.7	20027.7	18323.8	20069.6	19860.5	19950.6	27638.8	28336.9	25580.7	23976.2	31445.7	30198	19471.7	19581.6	20611.3	15169.8	27807.9	28683.1	20506.4	30104.1	30447.8	29644.1	29653.2	25722.2	22964.2	19649	19734.7	13078	19348.6	25829.5	28716.1	15324.2	18121.1	27835.1	23415.2	28971.7	26404.2	26405.5	24722.9	14958.9	16737.6	25269.2	26929	19906.2	19312.9	21425.8	18422.7	18080	26662.6	27812.3	13277	12068.2	24892.8	24892.8	25301.7	22361.2	24824.1	23569.4	24124	27622.8	29656.8	26534.1	26186.9	27531.1	25686.9	21820.8	24162.1	20852.5	23487.7	19365.3	19365.3	31610.9	29487.3	29971.5	31805.2	26332.2	30377.7	13912	11678.7	20460.5	20010.7	20999.1
Q6ZSJ9	SHISA6	Protein shisa-6	SHSA6_HUMAN	3	3	3	3	2	2	2	2	3	2	2	2	3	3	3	3	2	2	3	3	3	3	3	2	3	2	3	3	2	2	3	3	3	3	3	3	3	3	3	3	3	3	3	3	3	3	3	3	3	3	3	3	3	3	3	3	3	3	2	3	3	3	3	3	3	3	3	3	3	2	3	3	3	3	3	3	2	2	3	3	3	3	3	3	3	3	3	3	3	3	3	3	3	3	3	3	3	3	3	3	3	3	3	3	3	3	3	3	3	3	3	3	3	3	2	3	3	3	2	2	2	2	2	3	2	2	2	3	3	2	2	2	2	2	3	2	2	2	2	2	2	2	2	2	2	2	2	2	2	2	2	2	2	3	2	2	2	2	2	2	2	2	2	2	3	2	2	2	2	2	3	3	3	2	3	3	3	3	3	2	2	2	2	3	3	3	3	3	2	3	3	3	2	3	3	1	3	2	2	2	3	3	3	3	3	3	3	2	3	3	3	2	2	2	3	3	3	3	3	3	3	3	3	3	2	3	3	3	3	3	3	3	3	3	3	3	3	2	3	3	2	2	3	3	3	3	3	3	2	3	3	3	3	3	3	3	3	3	3	3	2	3	3	2	3	3	3	3	3	3	3	3	3	3	3	3	2	3	3	3	2	3	3	3	3	2	3	3	3	3	3	143378	137652	84721.5	96506.4	111130	112626	86871.2	80172.6	109418	93974.6	80252.4	84358	123108	95741.1	48321.1	46386.9	96612.1	113256	100796	92219.4	74691.9	83721.9	90282.4	94625.8	109871	107325	85389.3	85107.7	72510.1	76480.4	156592	125582	88223.5	97821.7	103302	114683	111048	103551	104936	117041	106394	107419	75750.3	79944.2	112234	125964	104254	103879	82249.2	79348.3	77168.5	65031	87121.3	89670.3	97538.5	98602	82544.6	112469	85260	69111.8	60142.5	49619	84245.6	87602.5	115417	110157	104635	90507.9	51135.4	43692.3	94781.2	92074.3	125867	112598	116452	84131	90223.3	96441.3	112191	124181	111513	106218	123340	138539	109342	100196	87516.1	102004	75177.9	66729.4	98706	108021	92977	89295.3	70363.9	65085.3	114837	129295	119048	99021.9	121046	125442	108337	112625	80107.4	85802.2	90497.1	85256	137523	132490	127359	117657	91923.7	106830	77147.9	101292	86624.6	73416.8	40280.3	60349.2	38572.2	49925.4	73195.4	98644	30861.9	28987.1	83492.9	82867.7	83747	90621.3	44423.6	44415	55139.2	63238.2	64527.7	49406.5	49541.8	20739.9	60603	81342.7	54192.7	56090.3	32007.7	26368.1	76054.2	60465.6	14980.6	41144.2	62364.6	40528.2	33132	19207.6	46171.7	58430.9	92359.7	78813.8	73204.8	73402.6	39009.6	51839.2	53057.7	20780.1	48137.3	44944.3	42687.7	50822.5	54001.9	53651.1	27424	32033.8	100821	100702	60188.6	59030.5	99758.5	81507	111639	92880.6	78087.1	70670.8	52508.6	61001.2	98415.6	118273	78999	64634.4	114812	98302.2	54475	67219.1	79238.2	54982	19367.3	49422.7	80505.5	100726	67995.2	54567.8	26329.6	29802.1	69796.6	72031.4	71927.1	85166.4	88859.7	92324.5	79160.4	71998.6	67424.9	75807.4	71242.1	53728.6	67055.6	9759.01	79109	95634	61346.7	93442.2	103659	78895.9	102649	88801.9	83285.1	47360.6	47212.9	98975.7	80052.5	81204.7	102136	84640.1	68965.6	94413.5	104188	93751.3	78376.5	79413.1	47452.7	53414.9	84245.2	95349.8	64632.7	61167.8	88510.5	87580	110840	69870.5	114363	91705	80338.9	61004.3	85989.1	90893.1	74938.2	81062.1	83046.9	77723.9	92908.7	90944.2	86202.7	45420.6	25426.7	100120	100120	59914.6	86235.2	90490	78982	69567.9	96678.6	101841	71130.8	92540.9	88604.4	76118.1	95493.8	93408.3	48360	65804.9	87302.7	87302.7	77610.8	86360.4	118832	116563	100233	96999.1	64425.1	40455.6	89522.7	77180	82183.7
Q6ZTR7	CIBAR2	CBY1-interacting BAR domain-containing protein 2	CBAR2_HUMAN	1	1	1	1	1	1	1	1	1	1	1	1	1	1	1	1	1	1	0	1	1	1	1	1	1	1	1	1	1	1	1	1	1	1	1	1	1	1	1	1	1	1	1	1	1	1	1	1	1	1	1	1	1	1	1	1	1	1	1	1	1	1	1	0	1	1	1	1	1	1	1	1	1	1	1	1	1	1	1	1	1	1	1	1	1	1	0	1	1	1	1	1	1	1	1	1	1	1	1	1	1	1	1	1	1	1	1	1	1	1	1	1	1	1	1	1	1	1	0	0	1	1	1	1	0	1	1	1	1	1	1	0	1	1	1	1	1	1	0	1	1	1	1	1	1	1	1	1	1	1	1	1	1	1	1	1	1	1	1	1	1	1	1	1	1	1	1	1	1	1	1	1	1	1	1	1	1	1	1	1	1	1	1	1	1	1	1	1	1	1	1	1	1	1	1	1	0	1	0	1	1	1	1	1	1	1	1	1	1	1	1	1	1	1	1	1	1	1	1	1	1	1	1	1	1	1	1	1	1	1	1	1	1	1	1	1	1	1	1	1	1	1	1	1	1	1	1	1	0	0	1	1	1	1	1	1	1	1	1	1	1	1	1	1	1	1	1	1	1	1	1	1	1	1	1	1	1	1	1	1	1	1	1	1	1	1	1	1	1	1	1	3864.63	3605.83	3916.23	1761.38	7502.24	7746.7	5535.21	4008.35	2685.69	5343.54	5067.9	6322.82	8061.27	7186.49	2492.54	2572.6	5604.7	4750.81	NaN	5125.05	3693.86	1363.64	3621.47	3818.36	3941.41	3504.29	1870.51	2983.72	5491.35	4234.77	5719.19	4677.37	4001.56	3551.13	4270.74	4865.61	4028.22	4139.85	5031.86	7585.59	3233.14	4427.68	3976.83	3321.84	4440.8	4952.34	3905.79	3718.82	5460.22	4807.58	2652.95	3952.15	4910.61	3268.09	3050.33	3128.96	3532.09	2204.68	4498.66	4355.12	2108.49	2659.92	7170.58	NaN	5307.58	4855.33	3489.83	4634.55	8103.13	7985.32	4866.07	4610.96	2669.56	3175.34	2962.55	3300.52	6535.37	7523.48	3870.76	2660.3	4165.21	4772.57	3270.61	3244.89	1503.52	4257.63	NaN	2702.47	6069.37	2302.09	4763.8	3944.86	2915.66	4383.8	5740.41	5800.91	4137.97	3362.66	5191.4	4392.58	5577.67	4855.18	4365.4	5368.42	6648.53	5909.45	4161.31	4083.98	5203.85	4103.87	5190.38	5915.91	4447.29	4561.39	8399.65	7327.99	5102.17	6508.82	NaN	NaN	5871.27	7657.47	6044.19	5459.97	NaN	2501.96	4581	3937.03	3783.53	5260.46	6525.01	NaN	4756.87	6135.71	6173.72	7030.36	3699.78	2838.22	NaN	3641.88	5103.63	5443.03	2867.33	2533.63	6015.49	2862.59	2264.34	3732.2	4197.31	2362.85	5061.64	2344.72	2220.62	3754.08	4944.9	6094.58	6160.51	5440.46	8841.26	4268.25	3334.75	6064.92	6338.98	9889.91	4646.51	6409.76	5776.43	5364.65	7120.36	6423.92	5084.36	4465.17	4603.14	6683.96	5354.75	2959.01	2633.59	6355.05	5339.49	2735.92	2891.18	3162.84	3662.33	621.945	4394.81	3428.08	5731.59	5941.8	4335.21	4342.98	6651.53	6583.37	3177.47	3170.21	2767.43	5436.16	NaN	1892.31	NaN	6994.99	1846.52	1411.74	1576.39	1713.98	5613.88	4434.61	4323.03	3436.69	3151.02	3677.66	5421.39	4653.41	3473.55	5102.16	3359.37	3748.4	5003.15	5373.69	3726.49	4074.87	3599.14	7246.43	8814.04	5506.08	6213.13	7531.12	8001.38	5019.11	4749.27	2948.67	4765.34	4681.5	2501.65	7105.49	4232.74	3621.49	7518.24	5628.85	6396.36	1117.33	4741.19	3867.77	6606.28	8996.35	1295.86	2082.24	1863.78	2844.6	NaN	NaN	3150.69	4961.36	4318.84	4255.12	4827.43	3676.08	6632.55	4959.13	2504.28	6959.4	7289.77	4165.53	4165.53	1993.77	6557.9	5296.58	1993.31	3026.3	5575.86	3079.31	1986.8	3229.85	2411.43	3474.67	5518.67	4861.5	3091.56	3594.5	4126.45	4126.45	5648.92	5088.41	2112.19	4698.29	5842.47	4006.35	4711.55	5853.7	3822.6	6368.83	4347.86
Q6ZU80	CEP128	Centrosomal protein of 128 kDa	CE128_HUMAN	0	0	0	0	0	0	0	0	0	1	0	0	1	0	0	0	0	0	0	0	0	0	0	0	0	0	0	0	0	0	1	0	0	0	0	0	0	0	0	0	0	0	1	0	0	0	1	1	0	0	0	0	1	1	0	0	0	0	0	0	0	0	0	0	1	0	0	0	0	0	0	0	1	0	0	0	0	0	0	0	0	0	0	0	1	0	0	0	0	0	0	0	0	0	0	1	1	1	0	0	0	0	1	1	0	0	1	0	0	0	0	0	0	0	1	1	0	0	0	1	0	0	0	0	0	0	0	1	0	0	0	0	0	0	0	0	0	0	1	1	0	0	0	0	0	0	0	0	0	0	0	0	0	0	0	0	0	0	0	0	0	0	0	0	0	0	0	0	0	0	0	0	1	1	0	0	0	0	1	0	0	1	1	1	0	0	0	0	0	0	0	0	0	0	0	0	0	0	0	0	0	1	1	1	0	0	0	0	0	0	0	0	0	0	0	0	0	0	0	0	0	0	0	0	0	0	0	0	0	0	0	0	0	0	0	0	0	0	0	0	0	0	0	0	0	0	0	0	1	0	0	0	0	0	0	0	0	0	0	0	0	0	0	0	0	0	0	0	0	0	0	0	0	0	0	0	0	0	0	0	0	0	0	0	0	0	0	0	0	0	0	NaN	NaN	NaN	NaN	NaN	NaN	NaN	NaN	NaN	14.4653	NaN	NaN	17.9342	NaN	NaN	NaN	NaN	NaN	NaN	NaN	NaN	NaN	NaN	NaN	NaN	NaN	NaN	NaN	NaN	NaN	58.268	NaN	NaN	NaN	NaN	NaN	NaN	NaN	NaN	NaN	NaN	NaN	15.4618	NaN	NaN	NaN	35.0826	87.4253	NaN	NaN	NaN	NaN	23.8976	26.4549	NaN	NaN	NaN	NaN	NaN	NaN	NaN	NaN	NaN	NaN	95.8262	NaN	NaN	NaN	NaN	NaN	NaN	NaN	22.9958	NaN	NaN	NaN	NaN	NaN	NaN	NaN	NaN	NaN	NaN	NaN	40.6144	NaN	NaN	NaN	NaN	NaN	NaN	NaN	NaN	NaN	NaN	9.33608	71.3139	63.5808	NaN	NaN	NaN	NaN	28.1511	71.5594	NaN	NaN	24.7688	NaN	NaN	NaN	NaN	NaN	NaN	NaN	39.4195	41.2546	NaN	NaN	NaN	182.204	NaN	NaN	NaN	NaN	NaN	NaN	NaN	40.4432	NaN	NaN	NaN	NaN	NaN	NaN	NaN	NaN	NaN	NaN	81.2082	50.1586	NaN	NaN	NaN	NaN	NaN	NaN	NaN	NaN	NaN	NaN	NaN	NaN	NaN	NaN	NaN	NaN	NaN	NaN	NaN	NaN	NaN	NaN	NaN	NaN	NaN	NaN	NaN	NaN	NaN	NaN	NaN	NaN	206.331	3.44757	NaN	NaN	NaN	NaN	31.5629	NaN	NaN	14.3621	94.6606	50.4947	NaN	NaN	NaN	NaN	NaN	NaN	NaN	NaN	NaN	NaN	NaN	NaN	NaN	NaN	NaN	NaN	NaN	44.6382	74.1516	61.334	NaN	NaN	NaN	NaN	NaN	NaN	NaN	NaN	NaN	NaN	NaN	NaN	NaN	NaN	NaN	NaN	NaN	NaN	NaN	NaN	NaN	NaN	NaN	NaN	NaN	NaN	NaN	NaN	NaN	NaN	NaN	NaN	NaN	NaN	NaN	NaN	NaN	NaN	NaN	NaN	NaN	NaN	NaN	NaN	84.9181	NaN	NaN	NaN	NaN	NaN	NaN	NaN	NaN	NaN	NaN	NaN	NaN	NaN	NaN	NaN	NaN	NaN	NaN	NaN	NaN	NaN	NaN	NaN	NaN	NaN	NaN	NaN	NaN	NaN	NaN	NaN	NaN	NaN	NaN	NaN	NaN	NaN	NaN	NaN	NaN	NaN	NaN
Q6ZV29	PNPLA7	Patatin-like phospholipase domain-containing protein 7	PLPL7_HUMAN	0	0	0	0	0	0	0	0	0	0	0	0	1	1	0	0	0	0	0	1	0	0	0	0	0	0	1	1	0	0	0	0	0	0	0	0	0	0	0	0	0	0	1	1	0	0	0	1	0	0	0	0	0	0	0	0	0	0	0	0	0	0	0	0	0	0	0	0	0	0	0	0	0	0	0	0	0	0	0	0	0	0	0	0	0	0	0	0	0	0	0	0	0	0	1	1	0	0	0	0	0	0	0	0	0	0	0	0	0	0	0	0	0	0	0	0	0	0	0	0	0	0	0	0	1	1	0	0	0	0	0	0	0	0	0	0	0	0	0	0	0	0	0	0	0	0	0	0	0	0	0	0	0	0	0	0	0	0	0	0	0	0	0	0	0	0	0	0	0	0	0	0	0	0	1	1	0	0	0	0	0	0	0	0	0	0	0	0	0	0	0	0	0	0	0	0	0	0	0	0	0	0	0	0	0	0	1	1	0	1	1	1	1	0	0	0	0	0	0	0	0	0	0	0	0	0	0	1	0	0	0	0	0	0	0	0	0	0	0	0	0	0	0	0	0	0	0	0	0	0	0	0	0	1	1	0	0	0	0	0	0	0	0	0	0	0	0	0	0	0	0	0	0	0	0	0	0	0	1	1	0	0	0	0	0	0	0	0	0	0	1	NaN	NaN	NaN	NaN	NaN	NaN	NaN	NaN	NaN	NaN	NaN	NaN	1616.34	2879.97	NaN	NaN	NaN	NaN	NaN	661.67	NaN	NaN	NaN	NaN	NaN	NaN	3515.09	3767.53	NaN	NaN	NaN	NaN	NaN	NaN	NaN	NaN	NaN	NaN	NaN	NaN	NaN	NaN	27146.3	26505.6	NaN	NaN	NaN	136.711	NaN	NaN	NaN	NaN	NaN	NaN	NaN	NaN	NaN	NaN	NaN	NaN	NaN	NaN	NaN	NaN	NaN	NaN	NaN	NaN	NaN	NaN	NaN	NaN	NaN	NaN	NaN	NaN	NaN	NaN	NaN	NaN	NaN	NaN	NaN	NaN	NaN	NaN	NaN	NaN	NaN	NaN	NaN	NaN	NaN	NaN	2804.93	4092.89	NaN	NaN	NaN	NaN	NaN	NaN	NaN	NaN	NaN	NaN	NaN	NaN	NaN	NaN	NaN	NaN	NaN	NaN	NaN	NaN	NaN	NaN	NaN	NaN	NaN	NaN	NaN	NaN	7186.48	8870.87	NaN	NaN	NaN	NaN	NaN	NaN	NaN	NaN	NaN	NaN	NaN	NaN	NaN	NaN	NaN	NaN	NaN	NaN	NaN	NaN	NaN	NaN	NaN	NaN	NaN	NaN	NaN	NaN	NaN	NaN	NaN	NaN	NaN	NaN	NaN	NaN	NaN	NaN	NaN	NaN	NaN	NaN	NaN	NaN	NaN	NaN	NaN	NaN	3056.68	2879.01	NaN	NaN	NaN	NaN	NaN	NaN	NaN	NaN	NaN	NaN	NaN	NaN	NaN	NaN	NaN	NaN	NaN	NaN	NaN	NaN	NaN	NaN	NaN	NaN	NaN	NaN	NaN	NaN	NaN	NaN	751.642	948.916	NaN	284.787	735.186	563.39	1131.72	NaN	NaN	NaN	NaN	NaN	NaN	NaN	NaN	NaN	NaN	NaN	NaN	NaN	NaN	407.718	NaN	NaN	NaN	NaN	NaN	NaN	NaN	NaN	NaN	NaN	NaN	NaN	NaN	NaN	NaN	NaN	NaN	NaN	NaN	NaN	NaN	NaN	NaN	NaN	NaN	367.201	542.435	NaN	NaN	NaN	NaN	NaN	NaN	NaN	NaN	NaN	NaN	NaN	NaN	NaN	NaN	NaN	NaN	NaN	NaN	NaN	NaN	NaN	NaN	NaN	408.634	408.634	NaN	NaN	NaN	NaN	NaN	NaN	NaN	NaN	NaN	NaN	549.254
Q6ZVL6	KIAA1549L	UPF0606 protein KIAA1549L	K154L_HUMAN	19	19	13	11	11	8	14	15	20	17	8	11	12	16	19	17	15	19	18	17	10	11	16	20	11	14	21	17	11	10	20	13	20	22	15	13	17	16	11	14	17	16	15	15	17	12	17	16	17	17	13	10	15	9	13	12	10	11	7	6	10	9	17	12	18	16	11	8	8	7	11	11	13	12	18	9	9	7	18	18	17	17	13	10	13	11	5	5	8	6	14	10	8	14	20	17	20	20	18	18	11	10	16	13	11	12	20	20	12	13	11	10	12	13	9	11	14	12	6	14	10	11	17	16	6	7	20	18	19	17	13	14	10	9	18	18	6	5	7	17	15	13	9	7	12	11	12	9	8	9	8	8	12	9	16	13	12	10	5	8	14	9	8	8	10	8	13	13	13	11	15	20	11	9	8	11	16	11	10	10	9	9	8	7	19	18	16	16	10	14	13	17	11	11	9	4	11	8	2	8	19	19	17	14	10	14	12	13	14	14	16	15	13	10	11	20	19	18	12	13	12	12	10	10	4	15	17	13	17	10	12	12	9	8	16	17	9	6	10	15	5	7	11	9	18	13	14	19	3	5	10	15	11	10	9	10	8	12	15	5	6	13	13	13	12	16	7	8	15	17	18	16	8	9	7	8	11	13	12	13	15	16	16	15	13	13	10	7	9	12	16	15831.3	14141.3	5334.4	6002.82	5212.25	6077.1	8588.22	8723.05	15364.8	9711.58	5110.13	5471.46	7972.91	7888.3	12648.8	11610.3	9374.99	10485.2	10631.5	10919.4	4375.87	4037.22	9894.08	11533.1	6318.53	6274.13	12735.8	13549.4	7516.54	7508.79	6968.81	4672.41	16770.3	18808.6	8896.24	8800.85	8700.05	7537.8	5451.8	7051.12	10903	11103.6	14862.8	14931.3	8072.94	7053.94	11385.1	11312.4	12576.4	12085.4	6551.01	4230.01	9029.87	5893.99	7365.14	7211.15	4200.05	5647.12	4327.94	5083.11	6578.88	5139.78	17648.8	13927.5	10994.4	10982.6	4111.41	3628.05	5617.32	4669.91	6545.15	5386.81	9064.7	9105.5	9714.72	5238.66	4974.65	5083.71	9475.59	12579.9	11135.1	11312.3	5457.98	3115.63	8444.92	4767.7	3722.19	4439.58	2927.41	3374.39	7121.66	5449.82	9088.52	8244.48	22913.4	15972.7	12677.3	11595.7	15215.6	13050.1	7580.48	8316.77	7551.41	7608.63	6074.36	7239.29	13716.9	16368.5	5249.16	5452.82	6313.38	5296.96	8538.36	7876.76	6779	7881.94	8378.48	9244.47	6472.69	8038.52	9449.07	8753.56	15474.3	15113	5127.32	5104.98	19251.1	19833.4	15880.3	16073.3	10498	9269.26	10628.5	9637.81	24724.5	21656.6	5477.16	5136.87	5769.64	11679	6895.1	8323.11	7341.33	6562.83	5265.78	5217.13	7010.36	8537.9	5291.09	5710.53	4559.68	5232.39	9310.87	7699.15	14884	11376.6	8910.85	8063.18	3015.43	3902.64	11848.2	11667.8	6530.88	7502.44	8316.44	5922.33	6012.41	4591.09	7573.97	6808.62	10141	21918.3	7463.49	5570.76	6528.2	8644.72	11065.6	8322.04	10791.8	9984.48	6795.78	6639.43	4111.77	4690.82	19840.2	16427.8	14212.8	14661	9597.73	13400.2	9132.88	12827	8899.17	7895.63	4873.48	7324.1	6316.07	6432.4	1890.72	5448.68	22153	27516.5	14358.5	14713.4	7696.85	11650.9	6799.15	7648.09	8339.62	7503.13	7234.84	8229.27	9463.02	9004.75	9157.94	16279.4	16052.6	11421.3	11050	7116.83	6977.42	6062.73	8403.42	6390.81	3690.49	11839.5	12363.1	9907.16	13370.8	9834.7	6592.1	7683.12	6506.55	4712.28	16545.1	13217.4	4115.44	4358.14	10576.5	13298.2	5899.9	5993.18	6959.65	7332.91	15926.5	12447.6	15182.2	16582.7	3667.5	3513.42	8470.27	7017.22	8845.41	7796.42	6554.43	4877.72	3756.7	11954.3	12096.2	3726.55	4100.63	10929.9	10929.9	9877.92	9006.76	10445	4675.52	5409.63	10951.7	19535.9	11844.9	10457.4	6511.35	7065.08	4372.47	4712.76	8391.29	9955.06	9583.15	9583.15	10867.9	9320	13551.2	12479.2	7782.98	10716.5	6571.69	4214.64	5856.31	6539.6	9589.42
Q70JA7	CHSY3	Chondroitin sulfate synthase 3	CHSS3_HUMAN	3	0	0	0	2	0	0	0	0	0	0	0	0	3	0	0	1	0	0	3	0	0	1	0	0	0	0	2	0	0	0	2	1	2	0	0	0	0	0	0	0	2	0	0	0	0	0	2	0	0	1	2	1	0	0	0	0	0	0	0	0	0	2	0	2	0	0	1	0	0	1	0	0	0	0	0	0	0	1	0	0	0	0	0	3	0	0	0	0	0	0	1	0	0	3	0	0	0	2	2	0	0	0	0	0	0	3	3	0	0	0	0	0	0	0	1	0	0	0	2	0	0	3	3	0	0	3	0	0	1	0	0	0	0	2	0	0	0	0	0	0	1	2	1	0	0	0	0	0	0	0	0	0	0	2	0	0	0	0	0	0	0	0	0	2	0	0	0	0	0	2	4	0	0	0	0	0	0	0	0	0	0	0	0	0	3	2	3	0	2	0	2	0	0	0	0	0	0	0	0	3	2	1	3	1	0	2	0	0	0	1	1	3	0	0	2	3	1	1	0	0	0	0	0	0	3	2	0	0	0	0	0	0	2	0	3	1	0	2	4	2	1	0	0	3	0	4	3	0	0	2	2	2	1	0	2	0	0	3	0	0	0	0	0	0	0	1	2	0	4	1	0	0	0	0	0	0	0	0	2	0	0	2	4	1	2	2	0	1	0	0	894.315	NaN	NaN	NaN	240.761	NaN	NaN	NaN	NaN	NaN	NaN	NaN	NaN	674.747	NaN	NaN	435.842	NaN	NaN	764.019	NaN	NaN	1799.01	NaN	NaN	NaN	NaN	318.217	NaN	NaN	NaN	450.968	1682.6	647.987	NaN	NaN	NaN	NaN	NaN	NaN	NaN	1086.9	NaN	NaN	NaN	NaN	NaN	356.888	NaN	NaN	10167.1	509.565	9557.62	NaN	NaN	NaN	NaN	NaN	NaN	NaN	NaN	NaN	2065.57	NaN	196.206	NaN	NaN	7756.37	NaN	NaN	1826.42	NaN	NaN	NaN	NaN	NaN	NaN	NaN	4603.82	NaN	NaN	NaN	NaN	NaN	449.425	NaN	NaN	NaN	NaN	NaN	NaN	533.892	NaN	NaN	3223.89	NaN	NaN	NaN	257.322	849.736	NaN	NaN	NaN	NaN	NaN	NaN	1805.32	1265.95	NaN	NaN	NaN	NaN	NaN	NaN	NaN	1151.43	NaN	NaN	NaN	1246.88	NaN	NaN	949.215	731.108	NaN	NaN	1161.17	NaN	NaN	536.799	NaN	NaN	NaN	NaN	1252.38	NaN	NaN	NaN	NaN	NaN	NaN	816.562	487.944	353.357	NaN	NaN	NaN	NaN	NaN	NaN	NaN	NaN	NaN	NaN	1287.99	NaN	NaN	NaN	NaN	NaN	NaN	NaN	NaN	NaN	349.02	NaN	NaN	NaN	NaN	NaN	1082.62	2434.97	NaN	NaN	NaN	NaN	NaN	NaN	NaN	NaN	NaN	NaN	NaN	NaN	NaN	2983.41	2405.9	2200.31	NaN	1431.74	NaN	1270.59	NaN	NaN	NaN	NaN	NaN	NaN	NaN	NaN	2525.58	3098.07	2552.4	2472.44	3834.07	NaN	619.252	NaN	NaN	NaN	722.385	1687.18	1212.55	NaN	NaN	4278.01	2453.03	1871.45	1047.28	NaN	NaN	NaN	NaN	NaN	NaN	2122.22	3563.78	NaN	NaN	NaN	NaN	NaN	NaN	770.886	NaN	2329.27	2551.3	NaN	2235	2343.59	984.294	1024.33	NaN	NaN	2812.21	NaN	2091.72	1985.64	NaN	NaN	1646.14	2073.31	1020.06	967.643	NaN	562.218	NaN	NaN	1507.69	NaN	NaN	NaN	NaN	NaN	NaN	NaN	1432.37	741.572	NaN	2227.87	588.344	NaN	NaN	NaN	NaN	NaN	NaN	NaN	NaN	1213.56	NaN	NaN	2894.2	1311.37	2207.77	1051.84	1112.6	NaN	2000.99	NaN	NaN
Q71H61	ILDR2	Immunoglobulin-like domain-containing receptor 2	ILDR2_HUMAN	2	2	0	1	0	0	2	0	2	1	0	0	2	2	2	1	1	2	0	0	0	0	0	1	1	1	0	2	0	2	2	0	0	2	1	0	1	0	0	0	1	1	2	0	0	0	0	0	1	0	1	0	0	0	1	0	0	0	0	0	0	0	0	1	1	0	0	0	0	0	0	1	2	0	0	0	0	0	2	2	1	2	0	0	1	0	0	0	0	0	1	0	0	0	2	0	1	0	2	1	0	0	0	0	0	0	2	2	2	2	1	0	2	1	0	0	1	0	0	1	1	0	2	2	0	1	2	1	2	2	0	1	1	0	2	1	0	0	0	1	0	2	0	0	0	1	2	0	1	0	0	0	0	0	1	0	1	0	0	0	1	0	0	0	0	2	0	0	0	0	2	2	0	0	0	2	1	0	1	0	2	0	0	0	1	1	1	1	1	2	1	2	2	0	0	0	0	1	0	0	1	2	1	2	0	0	1	0	0	1	2	1	0	0	0	2	1	2	1	1	1	1	2	1	1	0	2	0	1	1	1	0	0	2	2	2	1	2	0	2	0	0	1	1	2	1	1	2	0	1	0	0	0	0	0	0	1	0	0	0	0	1	1	0	2	1	1	1	2	1	2	1	0	1	1	0	0	1	0	0	1	2	1	1	0	1	1	1	0	0	0	1476.22	1032.9	NaN	1625.32	NaN	NaN	426.118	NaN	1443.8	534.747	NaN	NaN	701.828	726.176	782.742	1425.24	544.355	1218.81	NaN	NaN	NaN	NaN	NaN	2139.68	750.251	1025.45	NaN	583.509	NaN	730.596	447.217	NaN	NaN	1525.2	1621.17	NaN	947.059	NaN	NaN	NaN	751.917	781.121	628.297	NaN	NaN	NaN	NaN	NaN	125.209	NaN	789.742	NaN	NaN	NaN	1348.53	NaN	NaN	NaN	NaN	NaN	NaN	NaN	NaN	808.856	1153.8	NaN	NaN	NaN	NaN	NaN	NaN	1294.09	828.049	NaN	NaN	NaN	NaN	NaN	1269.77	1342.5	1098.3	851.937	NaN	NaN	629.611	NaN	NaN	NaN	NaN	NaN	1213.88	NaN	NaN	NaN	2126.84	NaN	1430.1	NaN	1356	1886.95	NaN	NaN	NaN	NaN	NaN	NaN	949.221	1319.78	942.759	1073.45	1206.18	NaN	949.203	624.913	NaN	NaN	2214.55	NaN	NaN	1073.43	1771.53	NaN	1512.76	1388.45	NaN	980.495	769.153	2632.63	794.427	641.895	NaN	4415.59	1277.62	NaN	399.737	2036.47	NaN	NaN	NaN	1686.77	NaN	1491.23	NaN	NaN	NaN	1250.55	785.82	NaN	692.571	NaN	NaN	NaN	NaN	NaN	886.189	NaN	1224.99	NaN	NaN	NaN	1505.15	NaN	NaN	NaN	NaN	1561.4	NaN	NaN	NaN	NaN	1967.68	1461.41	NaN	NaN	NaN	1705.92	979.739	NaN	1062.93	NaN	570.232	NaN	NaN	NaN	2336.02	2830.44	1100.54	894.116	749.713	1080.24	1027.84	2270.83	2357.65	NaN	NaN	NaN	NaN	549.212	NaN	NaN	1112.2	1377.45	1503.59	1271.33	NaN	NaN	2051.44	NaN	NaN	549.425	1017.21	704.389	NaN	NaN	NaN	1420.7	1815.11	1493.86	700.838	1291.52	899.837	1415.05	1130.76	1163.66	3095.2	NaN	1794.76	NaN	2579.58	1697.06	969.02	NaN	NaN	1717.96	940.876	1501.8	1468.13	1366.27	NaN	1225	NaN	NaN	873.404	677.022	1707.77	1503.17	2078.25	717.057	NaN	1454	NaN	NaN	NaN	NaN	NaN	NaN	871.436	NaN	NaN	NaN	NaN	2310.44	2310.44	NaN	1640.32	965.976	1063.27	94.9445	1033.53	579.682	931.324	1382.3	NaN	891.901	1154.97	NaN	NaN	1329.95	NaN	NaN	1692.96	1021.78	1602.18	2212.61	NaN	1255.05	2439.79	1662.61	NaN	NaN	NaN
Q76KP1	B4GALNT4	N-acetyl-beta-glucosaminyl-glycoprotein 4-beta-N-acetylgalactosaminyltransferase 1	B4GN4_HUMAN	6	6	2	5	0	0	0	4	6	3	0	2	4	3	3	5	4	2	5	3	2	2	4	4	4	2	5	4	3	3	6	4	7	7	3	3	5	3	2	0	4	3	1	3	3	3	4	2	4	4	3	2	2	2	4	1	2	3	2	0	2	0	4	3	6	2	2	2	0	0	0	2	5	4	6	3	1	1	5	4	4	3	3	3	2	2	0	0	0	0	2	1	2	1	4	6	7	6	5	6	2	2	3	3	3	2	4	3	5	4	2	5	3	2	2	2	2	2	0	4	2	4	5	6	2	0	7	6	4	6	2	1	3	1	6	6	1	1	1	5	5	6	3	1	2	3	1	3	1	1	2	1	3	2	6	6	3	2	0	1	5	6	3	2	4	1	4	2	5	6	5	7	2	1	3	3	6	4	2	2	3	2	2	3	7	6	7	6	2	6	5	5	3	1	3	2	3	2	0	0	5	7	4	4	4	5	4	2	2	4	4	4	2	2	4	6	5	5	4	3	5	2	5	2	3	5	3	4	5	4	4	3	5	0	5	4	0	2	4	4	0	1	4	3	6	5	6	5	0	1	2	4	2	4	2	2	2	6	3	0	0	4	4	2	6	6	4	2	6	5	5	2	5	1	3	2	2	3	3	3	6	4	5	5	3	4	2	1	4	1	2	3374.41	1866.2	553.417	1314.69	NaN	NaN	NaN	240.027	1314.68	1522.89	NaN	504.36	2573.33	1337.64	2394.81	2752.68	2109.75	972.123	2129.63	4229.49	1557.45	447.838	1116.35	1368.25	921.476	625.543	2652.51	3543.24	1599.35	1273.82	2809.1	1907.54	2537.19	3318.15	1464.27	2138.44	887.836	2110.16	836.334	NaN	1425.05	1722.11	1778.44	683.862	2079.89	1424.78	2555.4	2350.52	2629.85	2076.02	1553.17	1300.35	1592.71	1489.28	1408.12	1646.77	1467.53	1868.52	1404.05	NaN	924.254	NaN	2122.6	2314.03	2218.81	2560.51	1573.41	1684.24	NaN	NaN	NaN	1782.85	1837.27	1676.19	1704.82	763.337	1855.88	967.694	1946.04	2232.71	2370.55	3408.52	1331.13	685.678	2110.87	1636.28	NaN	NaN	NaN	NaN	1500.28	1354.86	833.713	1571.97	2657.59	1785.03	2408.18	1756.37	2956.79	1878.03	1722.91	1579.85	1671.64	1522.26	2090.55	1148.88	1847.11	1303.59	2089.12	2442.41	1033.27	1060.54	1909.6	2237.71	1339.83	1855.88	1317.06	2201.96	NaN	1498.72	1620.75	1621.11	2388.65	2128.86	1354.23	NaN	3325.45	3027.76	2016.84	2000.12	1812.28	2777.08	2107.34	1685.42	1974.15	1859.29	1840.85	1632.88	851.418	2063.22	1746.48	1044.12	1464.34	1107.7	1923.23	1696.75	1422	1480.44	1873.38	2209.32	715.119	1474.07	1989.56	2284.3	1802.17	2492.28	1710.81	1280.66	NaN	1704.87	1994.17	1951.84	1554.78	2503.69	2207.17	644.236	1511.11	1446.14	1830.43	1851.28	1967.18	3395.29	651.415	895.259	1852.02	2531.8	2166.82	1906.43	1501.76	1348.64	1355.6	1295.37	1454.34	1645	3867.95	3172.6	2957.8	2550.04	1844.94	2681.04	2116.95	1508.55	1420.75	736.917	2354.19	1694.3	1558.7	2140	NaN	NaN	2722.69	2913.15	1506.79	2707.77	861.391	1424.11	1289.74	1384.94	1455.18	1544.61	1441.79	1673.79	1165.58	1390.63	1555.7	2571.04	2527.31	1288.88	1378.44	1676.94	1638.68	1934.52	1575.8	1161.02	579.97	2080.17	2016.43	1211.6	1470.5	1310.73	1780.51	1989.34	1804.21	NaN	1643.99	1829.63	NaN	919.894	1771.83	2435.06	NaN	1729.24	1034.11	1280.92	2482.35	2107.97	1588.55	1966.98	NaN	21538.6	1977.26	1337.7	1449.53	1148.25	1996.73	1901.71	803.245	2079.3	1455.65	NaN	NaN	1319.99	1319.99	1791.91	1835.88	1321.73	1024.88	2005.48	2057.97	2545.64	1883.89	1135.89	1739.17	2365.85	1556.18	1523.38	2087.38	2058.34	1519.22	1519.22	2287.94	2060.17	2063.31	2097.49	834.714	975.651	1783.95	2130.44	1950.03	2187.22	1328.65
Q76M96	CCDC80	Coiled-coil domain-containing protein 80	CCD80_HUMAN	2	2	2	2	2	2	2	2	2	2	2	2	2	2	2	2	2	2	3	2	2	2	2	1	1	2	2	2	2	2	2	2	2	2	2	2	2	2	3	3	2	2	1	1	2	2	2	2	1	2	2	1	2	2	2	1	2	2	1	2	2	2	2	2	2	2	2	1	1	1	2	2	2	2	2	2	2	2	2	2	1	1	2	2	2	2	2	1	1	2	2	2	1	1	1	2	3	2	2	2	2	2	2	1	2	1	2	2	2	2	2	2	2	1	1	1	2	2	1	2	2	3	3	2	3	1	1	2	2	3	3	0	2	2	2	2	1	1	2	3	2	2	2	0	2	2	2	0	3	1	1	1	3	2	2	2	2	1	2	2	1	2	2	1	2	2	3	2	3	3	3	2	1	2	2	2	2	2	2	1	1	2	2	2	3	2	2	2	2	2	3	2	2	2	2	1	2	1	1	2	2	2	3	2	2	2	2	2	2	1	2	2	1	2	2	2	2	2	2	2	2	2	1	2	1	2	2	1	1	2	3	1	2	0	2	2	1	2	1	2	1	1	2	2	1	0	2	2	1	2	2	2	3	2	2	2	1	2	2	1	2	2	2	1	2	2	1	2	2	2	3	2	2	2	3	2	0	2	0	0	1	3	2	2	3	2	3	2	0	2	2	3239.13	182.188	717.812	744.069	1006.75	1254.54	408.825	1003.17	413.316	2998.41	5042.31	4307.29	4812.37	4246.65	1996.79	3271.61	2918.84	2713.22	2313.44	2792.43	4201.93	2515.86	1726.25	1172.21	1559.12	4335.68	1311.21	1500.3	2948.35	1714.56	3898.66	4510.49	1906.72	2492.96	1946.95	1480.3	2219.5	4073.68	4339.36	4129.77	1040.54	1969.65	2341.33	1802.75	3074.17	3480.92	6449.15	3992.57	2352.3	3351.71	2610.84	2493.42	3124.59	2580.68	1225.82	1473.56	2754.77	5543.94	2327.73	1824.68	3923.82	3044.63	1627.57	3189.32	1122.08	4335.14	1632.29	2111.09	3171.14	2746.91	4296.3	2765.16	2502.71	4207.98	6303.16	4412.91	3858.04	3797.5	3601.55	4249.47	2227.13	2541.61	3744.03	4271.87	1092.65	4827.3	2442.47	2906.02	2457.35	2950.07	2935.94	3064.67	2491.29	2070.74	1403.84	1431.26	934.84	4345.28	1531.68	4372.2	1168.93	3587.01	4380.63	4314.33	3753.34	3177.7	3543.81	1816.84	4450.45	4518.98	1412.74	2915.15	2821.66	2413.27	1905.65	2384.71	1163.17	3754.14	5873.49	3552.27	3387.46	3699.27	2910.11	2189.59	2096.12	1521.69	1104.06	1881.82	2411.94	1921.08	3408.02	NaN	3015.15	4669.26	3076.43	3089.47	3132.19	3494.29	2801.69	3317.97	1755.96	3002.22	3277.36	NaN	4673.96	3854.78	2014.05	NaN	2957.59	1686.07	1663.1	1666.25	2438.92	2152.88	2564.38	2401.51	2228.61	2581.91	5559.16	4979.09	4582.88	2162.69	1666.53	3323.48	2393.27	2022.49	3343.38	1698.51	2725.82	3033.6	2278.68	2621.85	2783.92	3017.68	2964.05	2367.87	2191.02	1822.36	2610.05	1851.15	3533.09	3056.8	3525.13	4973.45	2478.44	284.054	1631.56	2788.23	2541.89	1631.65	2627.06	1934.11	2272.11	1850.48	1823.75	3549.91	2249.88	913.989	2346.2	1751.88	3741.67	2946.36	2002.41	2015.46	3118.85	2092.59	1358.94	1728.87	1578.87	2718.48	765.88	1963.44	2478.26	1937.97	2157.7	3237.64	2668.29	2420.25	1903.78	1283.37	1231.82	2241.55	3061.2	1633.5	2662.7	2483.13	3502.85	1556.53	4499.29	1734.14	2067.66	2647.6	2157.52	NaN	2907.7	227.133	1267.4	2227.53	4964.4	1204.07	1076.22	1259.51	5069.01	4003.29	1974.77	NaN	2211.25	664.562	3602.45	3027.19	1792.25	2430.3	583.419	1701.69	4152.61	3953.55	1150.79	2160.81	435.808	2766.65	1424.29	726.206	726.206	2593.92	1590.93	352.26	2938.23	2209.2	1047.94	952.912	1190.19	1794.47	1641.15	1723.42	1553.13	1573.83	NaN	1481.09	NaN	NaN	1338.2	1906.78	1295.84	1965.65	1341.59	998.489	3550.8	2007.45	NaN	1894.81	1115.74
Q7KYR7;Q8WVV5	BTN2A1;BTN2A2	Butyrophilin subfamily 2 member A1;Butyrophilin subfamily 2 member A2	BT2A1_HUMAN;BT2A2_HUMAN	3	3	2	3	3	1	4	3	3	3	4	3	3	4	4	2	3	3	4	3	3	1	3	3	2	2	2	2	3	2	3	2	2	3	3	3	3	3	5	3	3	3	3	3	3	4	5	5	3	3	3	3	3	2	2	3	2	3	3	5	1	1	2	2	3	3	2	3	2	3	3	2	3	1	3	3	3	3	2	3	3	3	3	3	4	4	2	3	1	3	5	3	3	3	3	3	3	3	3	3	2	3	3	3	2	2	3	3	3	3	3	3	3	2	3	2	3	2	2	2	2	3	2	4	1	2	2	2	2	2	3	4	2	2	2	2	2	2	1	3	2	2	1	2	2	2	2	2	2	2	2	1	1	2	2	2	3	2	1	1	1	2	2	2	2	1	2	2	2	2	2	2	1	2	2	3	2	2	2	2	2	2	2	2	3	4	1	2	2	2	2	2	2	4	2	1	2	2	0	2	4	2	1	3	3	2	4	3	3	3	3	2	2	2	2	4	4	4	2	2	2	2	2	2	2	2	2	3	2	2	2	2	3	2	2	3	1	2	2	2	2	2	2	2	1	2	2	2	1	2	2	2	2	2	2	2	3	3	1	1	1	2	2	1	2	2	3	2	2	3	2	2	2	3	2	2	2	2	2	2	1	1	4	2	2	3	3	2	2	1	2	6270.82	9259.92	12653.7	10973.6	10102.5	9837.36	8190.44	9593.75	9387.79	7622.22	12904	12214.3	12617.2	18038.6	10465.1	9684.83	11570.3	9168.14	9808.78	10247.4	8441.45	10394.7	9239.38	11094.2	11467.1	12341.3	10998.6	10022.6	8393.12	8592.44	9955.21	11439.6	8977.73	10115.4	13203	13574.7	12482.8	12663.9	10436	11718.1	9502.73	9581.81	10125.3	9638.89	10918.1	15284.3	10746.7	9253.18	11562.1	7045.54	9889.22	8690.02	6614.29	8430.73	10540.7	8458.35	8699.54	8045.61	9686.62	10791.8	6804.37	6915.1	7648.18	10161.9	12253.1	10630.8	8734.14	9878.85	6950.29	7967.67	13693.6	11234.5	12229.7	10383.3	11821.6	10993	10172.7	8715.11	9877.97	11795	12201.1	14143.3	10346.9	8784.51	13786.7	13100.3	8716.21	10532.3	5691.89	5943.82	12698.6	12733.6	10348.9	11639.3	9316.87	9354.36	14277.3	12495.7	12170.2	9787.21	7109.27	8937.45	8961.54	8928.12	6025.43	7765.75	6727.1	9445.75	12372.7	11823.1	8320.54	9612.81	10073.7	7648.84	8102.15	8865.92	7361.54	6173.76	7386.39	7211.11	5568.78	8023.96	7727.66	8200.18	3570.21	4871.66	9429.73	8488.86	14321.2	11174.4	6373.02	5849.77	3390.52	6760.65	5833.14	6213.44	4693.96	7351.29	5760.11	9242.93	8159.29	7042.59	6744.26	5315.5	8980.65	7736.72	5969.28	5443.38	8059.65	6718.97	5925.25	7797.61	6700.91	4943.86	7587.27	9477.1	6749.59	7220.22	5198.43	6218.25	7203.44	2784.3	6829.86	4346.35	6106.66	5276.27	9528.84	10820.7	9481.35	9367.54	8408.32	11068.8	6677.25	7354.09	8519.02	7575.57	9318.01	7174.78	7651.25	6825.06	5510.6	4871.24	6201.5	6550.55	6923.14	7911.23	9808.62	9481.38	8147.6	9458.77	6840.65	4782.31	4479.83	5446.55	6579.9	7063.04	7155.74	5536.35	NaN	6494.54	9508.36	8313.93	4676.45	5832.67	3998.94	8116.29	8686.88	7082.42	7614.27	7170.63	7550.81	7078.98	7315.98	7801.5	5568.64	7563.21	8295.07	7500.37	8435.84	8621.63	7904.75	3305.24	5865.33	7250.72	4134.58	7341.83	6987.16	8842.85	9247.6	7905.63	8046	6869.64	8547.67	6254.74	7107.51	8430.12	4832.84	6229.01	8968.07	8153.64	8549.47	6406.14	7127.73	5207.55	7371.82	6917.04	9956.66	8866.22	6868.8	5437.32	6885.61	6923.92	4554.39	7515.65	3361.01	7645.74	8585.22	9181.73	8893.46	5729.45	4543.81	8992.61	8992.61	10252.6	9835.31	8397.43	7580.85	8057.56	8706.04	11335.1	8287.78	8552.11	7234.57	7079.61	7506.55	6541.32	4972.92	3145.9	7051.53	7051.53	9535.52	11091.3	8691.94	7557.32	8258.92	10183.7	4131.68	3529.11	5831.95	6365.64	2937.3
Q7L0X0	TRIL	TLR4 interactor with leucine rich repeats	TRIL_HUMAN	10	10	7	6	2	4	3	2	6	3	4	4	5	4	5	4	5	5	7	8	4	3	5	5	5	8	6	8	2	5	7	8	5	7	6	4	5	5	7	8	3	4	4	5	6	6	6	4	4	3	5	3	5	4	6	8	3	5	3	5	5	2	4	2	7	7	2	5	0	0	4	4	5	4	5	5	3	4	6	7	5	6	8	7	5	4	0	0	5	5	6	7	3	3	5	3	8	9	5	6	5	7	4	4	1	4	8	9	7	9	3	2	3	3	0	2	5	4	5	6	5	5	5	5	3	2	6	5	6	5	6	5	5	5	5	5	5	4	3	4	5	6	5	4	7	5	5	6	5	3	4	5	2	3	7	6	4	3	0	4	4	3	4	4	4	4	6	4	5	4	5	5	4	5	4	2	6	5	5	4	3	2	2	3	6	5	6	7	5	7	3	7	4	3	4	3	7	4	0	3	4	6	7	4	4	4	4	3	6	4	5	5	5	4	3	6	7	6	4	5	5	5	3	4	2	3	4	5	6	6	4	5	4	5	6	7	3	6	4	4	0	3	5	3	5	7	8	8	0	3	5	6	5	5	5	2	0	7	6	3	2	3	3	4	6	6	7	8	5	7	6	6	4	6	7	7	3	6	4	5	5	4	7	7	7	7	5	2	3	2	4	5486.13	4898.38	3762.15	1564.3	550.7	3709.31	2638.62	2366.11	1959.36	2229.19	2302.94	2222.15	2752.06	3939.67	4929.62	2559.36	3324.35	3265.42	3253.04	3205.04	2397.55	2338.65	5297.48	5297.14	4121.48	3546.25	5620.62	4648.49	3082.1	3550.56	5277.23	3439.35	3180.3	3604.74	3936.23	3905.84	2816.58	2473.46	4204.73	4095.41	3876.33	3024.63	2981.66	3784.98	4698.9	3834.2	2911.05	2464.38	3829.88	4984.9	2555.95	3227.9	4519.19	4143.59	5251.06	4009.99	3394.42	3837.7	2800.98	4554.79	3226.2	2042.05	1452.95	2426.73	4289.5	3082.4	4501.61	4792.45	NaN	NaN	2844.68	3652.81	3250.84	2528.01	3131.94	2757.22	2602.82	1799.26	2089.17	3444.46	4951.09	3610.4	5307.27	3500.49	2453.26	3837.84	NaN	NaN	3230.48	4831.33	3508.68	3163.65	3834.7	3215.82	5039.81	2405.16	3345.58	4670.2	2593.6	3690.72	4134.19	3125.35	3657.58	2962.38	2604.95	1616.35	5062.89	3443.18	6144.37	4610.24	3252.05	3716.38	2712.04	2327.37	NaN	2847.07	3601.54	2233.64	3235.99	3773.2	3015.32	2959.99	3329.86	2994.41	4798.86	2915.29	2788.11	3422.91	3144.52	5435.98	4697.49	4627.12	4946.73	5463.39	4983.31	4977.62	2377.84	2680.35	2328.73	4169.06	3827.86	3486.23	3368.04	4317.34	3544	3202.17	4010.38	3715.79	3108.24	2670.27	3215.74	2394.67	930.704	3094.58	6821.84	6078.12	4352.21	2813.87	NaN	4125.99	3046.8	3261.57	1805.93	2240.57	3508.94	1982.94	3682.4	2163.12	4799.26	3602.2	3510.12	2340.37	2626.77	2675.53	2153.21	3183.34	4602.92	3063.79	2869.54	2037.76	3141.55	3480.5	2804.37	3032.68	2431.91	3648.58	3782.33	3814.89	2464.16	2284.02	2770.3	1941.24	2666.79	2554.09	2432.29	2443.51	2589.66	3304.04	NaN	2402.73	3264.34	2326.46	3177.77	4885.26	3847.58	2920.38	3214.35	1979.7	3643.33	1929.67	1947.72	2916.01	3411.97	2923.65	1824.26	3139.45	2056.04	2822.6	1983.74	2550.32	3322.48	1837.92	1711.81	2356.75	1766.77	1935.6	3321.23	2275.21	3914.22	4088.3	3059.11	3252.82	1220.85	2699.98	2627.1	3028.4	2450.33	3366.79	1513.26	1970.29	NaN	930.206	1355.88	1006.07	2636.73	2847.7	3184.97	3923.88	NaN	2670.77	3056.04	2449.18	2642.74	990.969	1934.6	1690.23	NaN	3016.35	2349.28	1251.16	1577.16	2626.37	2626.37	2108.23	3048.36	2063.2	2897.3	2987.08	2061.51	1866.45	2514.84	3327.15	3439.8	2148.78	2844.17	3193.15	1644.19	2680.19	2229.24	2229.24	1610.55	2305.25	3757.01	4497.11	4247.13	4087.72	1684.79	543.676	1169.32	1240.34	2305.8
Q7L1I2	SV2B	Synaptic vesicle glycoprotein 2B	SV2B_HUMAN	1	1	0	0	0	0	1	1	1	0	0	0	1	0	1	1	0	1	1	0	0	0	0	1	0	0	1	1	0	1	1	0	1	1	0	0	0	0	0	0	0	1	1	0	0	0	0	1	1	0	1	0	0	0	0	0	0	0	0	0	0	0	0	0	1	0	0	0	0	0	0	0	0	0	1	0	0	0	1	1	0	0	0	0	0	0	0	0	0	0	0	0	0	0	1	1	1	1	1	1	0	0	1	0	0	0	1	1	0	1	0	0	1	1	0	0	0	0	0	0	0	0	0	0	0	0	0	0	0	0	0	0	0	0	0	0	0	0	0	0	0	0	0	0	0	0	0	0	0	0	0	0	0	0	0	0	0	0	0	0	0	0	0	0	0	0	0	0	0	0	0	0	0	0	0	0	0	0	0	0	0	0	0	0	0	0	0	0	0	0	0	0	0	0	0	0	0	0	0	0	0	0	0	0	0	0	0	0	0	0	1	0	0	0	0	0	0	0	0	0	0	0	0	0	0	0	0	0	0	0	0	0	0	0	0	0	0	0	0	0	0	0	0	0	0	0	0	0	0	0	0	0	0	0	0	0	0	0	0	0	0	0	0	0	0	0	0	0	0	0	0	0	0	0	0	0	0	0	0	0	0	0	0	0	0	0	0	0	0	0	0	2284.31	2841.67	NaN	NaN	NaN	NaN	3243.79	4179.73	1247.8	NaN	NaN	NaN	2614.75	NaN	2523.51	2794.61	NaN	2802.38	2033.87	NaN	NaN	NaN	NaN	3675.05	NaN	NaN	2210	1884.78	NaN	1820.22	1025.76	NaN	3254.53	2029.97	NaN	NaN	NaN	NaN	NaN	NaN	NaN	2558.76	1593.96	NaN	NaN	NaN	NaN	2329.33	2111.68	NaN	2559.07	NaN	NaN	NaN	NaN	NaN	NaN	NaN	NaN	NaN	NaN	NaN	NaN	NaN	1787.28	NaN	NaN	NaN	NaN	NaN	NaN	NaN	NaN	NaN	2918.34	NaN	NaN	NaN	2633.45	2216.24	NaN	NaN	NaN	NaN	NaN	NaN	NaN	NaN	NaN	NaN	NaN	NaN	NaN	NaN	2542.89	3688.62	1533.77	31266.6	2498.77	2261.54	NaN	NaN	2115.03	NaN	NaN	NaN	6809.23	2144.19	NaN	1596.52	NaN	NaN	1540.31	1614.02	NaN	NaN	NaN	NaN	NaN	NaN	NaN	NaN	NaN	NaN	NaN	NaN	NaN	NaN	NaN	NaN	NaN	NaN	NaN	NaN	NaN	NaN	NaN	NaN	NaN	NaN	NaN	NaN	NaN	NaN	NaN	NaN	NaN	NaN	NaN	NaN	NaN	NaN	NaN	NaN	NaN	NaN	NaN	NaN	NaN	NaN	NaN	NaN	NaN	NaN	NaN	NaN	NaN	NaN	NaN	NaN	NaN	NaN	NaN	NaN	NaN	NaN	NaN	NaN	NaN	NaN	NaN	NaN	NaN	NaN	NaN	NaN	NaN	NaN	NaN	NaN	NaN	NaN	NaN	NaN	NaN	NaN	NaN	NaN	NaN	NaN	NaN	NaN	NaN	NaN	NaN	NaN	NaN	NaN	NaN	NaN	1302.02	NaN	NaN	NaN	NaN	NaN	NaN	NaN	NaN	NaN	NaN	NaN	NaN	NaN	NaN	NaN	NaN	NaN	NaN	NaN	NaN	NaN	NaN	NaN	NaN	NaN	NaN	NaN	NaN	NaN	NaN	NaN	NaN	NaN	NaN	NaN	NaN	NaN	NaN	NaN	NaN	NaN	NaN	NaN	NaN	NaN	NaN	NaN	NaN	NaN	NaN	NaN	NaN	NaN	NaN	NaN	NaN	NaN	NaN	NaN	NaN	NaN	NaN	NaN	NaN	NaN	NaN	NaN	NaN	NaN	NaN	NaN	NaN	NaN	NaN	NaN	NaN	NaN	NaN	NaN	NaN
Q7L775	EPM2AIP1	EPM2A-interacting protein 1	EPMIP_HUMAN	1	1	1	1	1	1	1	1	1	1	1	1	1	1	1	1	1	1	1	1	1	1	1	1	1	1	1	1	1	1	1	1	1	1	1	1	1	1	1	1	1	1	1	1	1	1	1	1	1	1	1	1	1	1	1	1	1	1	1	1	1	1	1	1	1	1	1	1	1	1	1	1	1	1	1	1	1	1	1	1	1	1	1	1	1	1	1	1	1	1	1	1	1	1	1	1	1	1	1	1	1	1	1	1	1	1	1	1	1	1	1	1	1	1	1	1	1	1	1	1	1	1	1	1	1	1	1	1	1	1	1	1	1	1	1	1	1	1	1	1	1	1	1	1	1	1	1	1	1	1	1	1	1	1	1	1	1	1	1	1	1	1	1	1	1	1	1	1	1	1	1	1	1	1	1	1	1	1	1	1	1	1	1	1	1	1	1	1	1	1	1	1	1	1	1	0	1	1	1	1	1	1	1	1	1	1	1	1	1	1	1	1	1	1	1	1	1	1	1	1	1	1	1	1	1	1	1	1	1	1	1	1	1	1	1	1	1	1	1	1	1	1	1	1	1	1	1	1	1	1	1	1	1	1	1	1	1	1	1	1	1	1	1	1	1	1	1	1	1	1	1	1	1	1	1	1	1	1	1	1	1	1	1	1	1	1	1	1	1	1	1	29657.8	31400.1	25439.5	25412.1	23185.4	23627.4	24433.8	20757.4	25884.2	24623.5	20292.4	20141.6	21751	23045.2	24692	23710.5	23869.7	21339.7	24066.8	20946.9	20849.4	22952	25062.2	26107.1	24820	23356.7	25573.3	24477.3	20103.6	20203.1	29675.9	29106.8	23667.6	22830.4	22786.8	22501.6	22357.5	22042.5	23433.2	22905.7	19049.2	20419	21038.1	20794.2	24471.5	19960.6	25444.3	22117.5	22228.9	21869.8	22515.3	20743.1	21248.2	22083	22463.5	22157.4	22582.7	19555.4	19461.6	19956	19415.1	19225.1	15279.7	18903.3	22255.2	19256.3	16503.2	22911.5	17454.4	17410	21561.6	18526	22794.8	22917.8	22761.3	22031.2	16158.2	22129.4	19216.5	23104	24700.6	25364	24504.1	27731.1	23144.9	24959.2	16253.1	18804.8	18054.9	18957.5	23369.3	22927.2	19068.1	18907.2	21253.8	11038.7	24622.8	24046.2	24415	23214.9	23720.8	19383.5	14289	21645	24552	22515.2	29665.9	32378.9	28526.7	29284.8	20169.7	22457.8	23013.3	22655.6	20363.3	17794.5	21789.4	23993.4	20805	22324.2	19418.3	19453.9	26532	26862.8	21436.4	17483.1	24841.1	24250.2	25165.9	22863.7	19421.4	24115.3	23161.9	22810.1	19955	17635.9	20309.3	20973.2	20179.9	20994.8	25791.6	26730.6	21874.7	23764.9	14482.7	26395.4	21227.2	26755.5	23847.7	23575.1	20558.3	22058.7	19661.8	22275.3	25228.3	24926.7	20731.3	21806.4	14554.4	20224.9	24044.3	23070.6	19817.2	21621.5	23410.4	21958.2	25419.8	23334.8	26180.9	21513.1	24109.6	26688.7	19641.5	23707.3	23108.3	22262.7	26798.6	24996.3	22177.9	19528	22913.5	21207.7	21956.3	23862.5	27946.7	26331.6	29236.3	28825.3	24326	18965.7	20529	19915.2	21454.4	22451.2	20269.4	NaN	20160	20881	22590.6	21601	20654.6	20485.3	23622.2	23089.8	18861.5	19294.4	24895.2	23503.8	20323.3	22400	23598.6	23953.5	21819.7	22877.8	20606.2	18297.9	20342.2	17689.6	22177.2	21549.9	21921.8	20279.8	17636.9	20064.2	20691	11790.6	15392.7	15556.6	21636.6	22554	23049.9	22490.4	22297.6	19246.1	20562.3	19585.3	19376.9	19933.7	16206.9	15082.2	19292.6	19141.3	17093.8	22450.5	25763.9	24086.2	23380.6	22708.9	18268.1	16683.7	19966.5	19623.5	18643.1	23484.1	24420.4	20773.3	21596.7	20589.4	23087.3	20902.5	19536.5	22218.7	22218.7	20795.6	20956.5	19173.3	22806.3	20872.7	22543	23302.5	23160.8	23832.4	21593.1	24843.9	25804.3	26635.6	20517.8	19656.7	19645.8	19645.8	24170.3	23631.9	27352.9	24910.3	24951.8	23212.6	18438.8	17694.2	21243.3	18786.1	20295.3
Q7L985	LINGO2	Leucine-rich repeat and immunoglobulin-like domain-containing nogo receptor-interacting protein 2	LIGO2_HUMAN	2	3	0	3	0	0	0	2	1	0	0	0	0	1	1	1	3	2	2	3	0	0	3	3	0	2	3	2	0	1	2	1	2	2	2	3	1	1	0	0	1	2	2	1	2	1	1	1	0	1	0	0	1	1	1	1	0	0	0	0	2	1	2	0	3	1	0	0	0	0	0	1	1	1	2	1	0	0	3	2	2	3	2	2	1	0	0	1	0	1	0	0	0	1	0	0	2	1	1	2	3	2	2	0	1	1	3	3	2	0	0	0	0	0	0	0	2	2	1	1	0	1	1	1	1	0	0	0	1	1	0	0	0	1	1	1	1	1	1	2	1	2	1	1	0	0	1	1	1	0	0	1	1	1	2	2	1	1	0	0	1	0	1	0	1	0	0	0	1	1	0	2	1	1	1	1	2	2	2	2	1	1	1	1	2	2	2	3	1	2	1	2	2	1	2	1	1	1	0	1	2	2	2	2	2	2	2	3	1	2	2	1	2	1	2	2	0	2	0	0	1	0	0	1	1	0	1	2	2	2	2	0	1	0	1	3	0	1	0	1	1	0	0	0	2	2	2	2	0	1	1	2	1	2	1	1	0	1	2	1	1	2	2	2	1	2	0	0	2	2	1	1	0	0	2	1	1	1	1	1	2	2	2	1	1	1	2	1	1	1	2	5356.25	2468.06	NaN	1156.82	NaN	NaN	NaN	1769.16	2717.62	NaN	NaN	NaN	NaN	843.603	4393.75	1881.86	1110.23	1078.91	1490.91	1260.05	NaN	NaN	2137.41	2819.57	NaN	669.335	2504.29	1252.9	NaN	3382.5	1369.33	2556.26	1844.9	1199.27	840.215	1499.68	3269.65	2996.38	NaN	NaN	1598.84	982.866	1046.27	2777.87	1126.6	2130.18	1774.36	3153.68	NaN	3256.95	NaN	NaN	4106.46	3067.44	2620.13	3093.35	NaN	NaN	NaN	NaN	1627.05	5517.67	605.974	NaN	1105.94	3530.75	NaN	NaN	NaN	NaN	NaN	755.323	4864.77	5475.54	599.024	1627.74	NaN	NaN	1996.31	1999.91	1348.9	1209.69	690.523	808.218	2744.76	NaN	NaN	1202.62	NaN	3037.02	NaN	NaN	NaN	1259.87	NaN	NaN	2785.52	2406.32	3086.09	1358.38	2137.99	2410.7	584.275	NaN	432.146	1075.71	5734.82	7547.14	1378.92	NaN	NaN	NaN	NaN	NaN	NaN	NaN	1225.16	2224.48	1833.59	859.027	NaN	1283.41	1388.91	1711.18	1696.05	NaN	NaN	NaN	1735.79	4825.11	NaN	NaN	NaN	1394.1	2332.63	2288.85	2635.93	3244.09	2371.3	1395.27	1768.4	1406.67	3732.4	3198.2	NaN	NaN	2982.3	3926.38	2052.91	NaN	NaN	1826.83	2481.5	1717.13	3295.58	2376.01	1915.84	1770.38	NaN	NaN	2810.49	NaN	3391.15	NaN	2470.42	NaN	NaN	NaN	2054.18	1612.21	NaN	1208.2	2100.86	2074.31	2043.8	3073.51	5802.11	4000.58	2530.6	2698.89	3409.56	2186.18	1524.36	1861.61	1952.86	1540.3	5705.4	5761.92	2450.07	2515.67	552.178	1784.99	2223.45	3809.04	1888.31	1912.6	3093.77	3350.81	NaN	1457.13	1721.2	2625.55	2399.97	2964.24	1546.76	1617.23	1250.61	2409.85	2750.06	1701.54	1793.07	2801.77	1553.85	2068.15	2408.73	2349.49	NaN	1654.75	NaN	NaN	630.511	NaN	NaN	2853.18	608.69	NaN	854.976	1083.93	2943.98	5085.28	1230.55	NaN	682.17	NaN	1340.39	1745.06	NaN	1375.95	NaN	2497.74	1154.15	NaN	NaN	NaN	4817.27	3504.98	2734.83	1889.81	NaN	892.743	2181.72	3050.22	1254.13	602.947	831.975	1591.75	NaN	3119.23	1742.54	733.911	2036.6	2611.81	2611.81	1746.5	1179.42	729.885	NaN	NaN	2654.36	2554.63	3727.16	3395.96	NaN	NaN	1363.15	3200.16	676.934	2248.22	3066.29	3066.29	3306.01	1573.36	2453.71	3739.7	983.893	4132.34	808.957	1115.45	1635.32	1862.38	857.587
Q7LFX5	CHST15	Carbohydrate sulfotransferase 15	CHSTF_HUMAN	20	19	17	19	14	12	15	18	20	19	14	15	17	20	18	19	19	19	17	18	19	17	18	19	18	18	18	18	18	18	19	18	18	21	17	18	19	18	16	18	19	19	19	18	20	19	20	19	17	19	17	17	18	18	19	18	17	16	16	13	18	17	20	18	18	20	15	18	13	13	19	18	19	16	19	17	17	17	20	19	19	18	18	18	16	18	17	16	16	15	18	18	13	16	19	19	19	19	20	20	19	19	18	19	17	16	18	18	19	19	18	17	18	17	16	18	19	18	14	18	17	18	19	19	15	14	18	19	18	18	18	16	15	18	18	19	14	14	13	19	19	18	18	16	20	18	13	15	19	16	12	14	14	18	17	18	17	19	9	16	19	16	15	17	17	17	18	15	17	16	18	18	15	16	15	14	16	16	17	14	17	17	16	16	19	19	18	19	17	18	18	14	16	17	16	13	16	18	9	13	17	21	20	17	16	20	17	20	18	17	20	16	15	15	16	18	18	15	16	16	16	16	18	17	15	18	19	16	18	19	16	17	17	15	19	20	15	17	19	18	18	13	17	19	19	16	18	19	12	12	18	18	16	18	18	17	13	17	16	11	9	17	17	15	18	16	18	18	20	19	17	18	18	18	18	19	17	17	19	17	18	15	20	18	16	18	17	17	16	16	16	12000.4	12827.2	11184.2	12453.8	6300.69	6528.51	8948.22	9472.93	10758.1	8612.91	7351.3	4736.74	12006.2	12192.8	10308.9	11202.3	9455.36	11575.1	11130.4	12845.5	8228.64	8280.61	8223.34	10437	10429.4	8692.94	11662.7	11677.8	9245.72	9686.22	13827.3	7749.43	8867	14194.1	9651.99	9576.83	9956.09	10546.5	9947.87	11220.1	10467.3	9290.31	10127.8	10067.6	10646.7	12531.7	9384.76	9140.35	9713.76	8642.35	9948.77	10027.2	8923.48	9226.3	8380.84	9011.29	10240.3	9246.3	6762.32	7068.52	8748.74	6446.97	10956.7	10731.7	10178.6	9287.58	6878.05	8512.79	6715.65	10019.1	11335.9	10603.3	10485	9204.62	11784.3	8154.07	7466.01	8125.06	10934.6	12106.7	10550	11143	10522.9	10835.9	8373.53	8469.99	7710.17	8748.08	6114.05	6541.73	8503.62	9340.43	8884.63	7515.98	13808.2	10950.1	12584.6	12924.6	12376	10989.5	10393.5	9646.54	9690.17	10888.2	9082.55	7044.64	12042.7	13762.8	10714.5	12597.5	10699.4	11427.3	10896.1	9118.53	8098.01	7984.07	10531	11001.2	11343.6	11658	10221.7	10293.9	10902	10681.1	9315.29	10133.3	15026.8	15080	12509.3	12452.4	9756.38	8763.2	9984.28	11729.8	11684.6	11571.6	9501.91	8052.73	8152.16	11008.5	12429.1	12910	9255.03	10049.1	11218.3	13185.9	9951.79	7352.17	8853.16	7511.93	7196.55	6902.55	10091.7	8928.68	10855.3	10186.9	10091.3	9264.63	7157	6939.8	10628.5	11477.2	9572.12	10361.4	11156.4	10631.6	10161.1	11019.8	9417.72	9052.75	12250.4	14223.6	7539.66	7948.92	7553.25	9089.82	8723.11	9652.22	10266.3	8406.63	7769.8	6414.32	7785.73	8207.88	14761.4	13958.2	13437.3	11662.8	7913.24	10694	10131.1	10736.9	7578.92	6848.3	7701.51	9419.68	7605.69	8772.39	14350.6	9972.97	12027.9	13282.5	10369.2	10377.5	8231.4	11323.1	7967.85	8993.83	8878.27	9155.83	8212.73	8691.87	8521.23	8383.38	9569.05	9895.11	10927.3	11115	11497.2	7594.87	8513.61	9782.43	8867.03	9620.5	8332.45	8946.04	8707.07	9131	10921.2	8126.43	9263.06	9270.09	9766.59	10593.6	12120.2	12084	6322.1	8918.17	12452.6	11370.3	8419.86	11374.8	9274.46	10359	11595.7	8278	11158.5	10819.8	7327.2	6486.92	10495.7	8881.51	6743.13	8987.77	11021.9	9061.22	9294.12	10969.3	10655.9	6497.41	5124.26	7270.05	7270.05	7451.07	11270	11367.6	9226.02	8907.62	11932.6	12512.6	9440.83	8426.94	10841.9	11366.3	10212.5	11115.9	8418.3	9671.7	7840.41	7840.41	10796.2	10302.5	12566.8	11209.4	8576.46	9216.97	8518.21	7636.24	8262.23	7199.46	7788.44
Q7LGC8	CHST3	Carbohydrate sulfotransferase 3	CHST3_HUMAN	7	7	6	7	6	5	7	4	5	5	3	5	7	7	7	7	3	6	5	7	6	7	4	5	6	5	7	4	5	5	6	5	6	7	5	4	5	5	6	8	6	6	5	7	7	7	6	6	5	4	6	5	6	7	7	6	5	6	6	6	5	4	6	8	7	6	6	5	3	5	7	6	7	6	6	6	5	4	5	7	5	4	6	6	4	6	6	5	5	3	6	7	4	4	7	6	9	8	7	6	6	6	7	6	6	5	7	7	6	7	6	6	7	7	5	6	7	8	6	6	5	6	8	6	4	4	7	7	7	5	4	3	7	5	4	5	2	4	5	6	8	6	5	3	8	8	4	3	5	4	2	3	6	6	3	2	6	6	2	5	6	7	5	6	6	5	7	8	7	5	7	8	4	6	3	4	7	6	5	5	4	5	4	4	8	7	8	8	6	9	7	8	3	5	7	2	8	6	3	7	3	7	6	7	8	7	5	5	6	4	6	6	7	7	6	6	9	9	8	6	6	8	7	7	5	8	7	7	8	7	6	7	7	7	8	9	3	6	3	4	6	5	5	9	6	7	9	9	2	4	5	8	7	6	8	7	5	6	7	4	0	6	6	5	7	8	4	7	6	7	7	6	7	6	7	7	6	4	5	6	6	4	9	9	7	8	8	6	6	6	5	2983.49	3131.97	4160.64	4551.48	2306.9	2078.51	5068.59	3354.32	4488.01	1788.68	1460.93	2980.8	3624.62	3383.25	2674.99	3149.16	5386.3	4005.25	4078.59	3405.93	3717.97	4170.85	2977.51	1728	2732.65	2857.91	2643.52	3370.75	4014.5	2866.92	3258.28	3692.49	3606.73	4939.24	790.391	3412.95	2479.89	2129.33	3628.04	3014.86	3671.38	2975.98	3547.06	2907.17	3003.19	4667.08	4347.9	4240.07	2820.66	1635.23	3161.71	2837.8	2902.56	2634.85	2785.2	2395.72	2608.42	3222.85	1606.29	3336.15	1846.72	2985.12	4144.21	3496.85	4372.85	3782.27	3462.43	3515.17	3741.6	4920.46	3524.77	3759.75	2706.09	3134.06	3981.55	4459.37	4170.16	2393.33	3002.64	3178.69	3225.29	3762.43	4137.72	4414.68	3277.91	3909.01	4065.11	4453.61	2138.68	3699.1	3763.1	3985.2	4469.45	3328.39	3543.71	2604.25	4767.08	4614.53	2855.83	3802.17	3104.84	3475.65	3366.43	4342.96	2847.86	1931.19	3123.03	3338.42	4675.3	3576.8	4749.47	3836.01	3815.57	2913.15	3109	3168.72	3919.31	3113.39	2763.22	4296.7	2126.27	3670.62	3306.88	3608.1	3285.53	2637.12	3153.96	2219.94	3741.52	4354.61	3616.7	3194.76	2717.16	3419.75	3378.4	3713.06	4458.67	1909.44	1694.05	2849.31	1824.56	3398.71	1569.11	3405.65	3718.17	3681.9	2623.34	1829.22	2249.47	3218.59	2112.29	2545.86	2724.04	2217.4	3515.3	3951.6	1650.91	2123.75	4390.03	3254.63	2851.8	4857.27	3505.99	3271.93	2629.12	2467.77	4052.45	4544.59	4252.4	3983.84	3429.31	3068.64	2754.66	1863.48	2526.46	3107.17	3150	3328.1	2166.43	2312.16	2460.39	2757.77	2198.62	2639.42	3540.83	3086.51	3893.9	2758.8	2474.54	3668.38	2256.49	2215.76	2298.07	4169.03	3379.87	3618.21	2247.47	2536.86	3551.36	2332.86	3335.47	2499.04	2311.82	3065.91	3449.01	4169.19	2881.21	2915.97	2047.05	3790.76	2297.65	3050.75	2571.89	2524.01	1947.88	4161.25	4624.52	3177.91	2925.18	1895.88	2609.52	3359.68	2767.77	3085.38	3271.23	3090.62	2711.75	2361.02	3304.33	3345.22	2458.42	1951.68	4360.3	5258.24	2836.62	2335.84	2232.27	1992.85	2875.5	3064.2	2451.97	3205.88	2290.45	2504.79	2557.91	3652.42	3374.21	3135.98	5688.97	3367.91	2246.23	3056.58	2481.68	4496.25	3417.19	3388.29	3937.7	3203.31	2864.93	1820.71	NaN	2527.33	2527.33	2559.64	4226.37	4556.17	2947.57	2265.31	2737.62	4174	2383.32	1946.93	2729.53	2897.63	2177.91	4071.79	2442.08	2569.31	2040.12	2040.12	2352.35	2745.02	3540.26	3601.69	2993.09	3281.97	2157.64	2205.85	2167.98	2810.46	2779.16
Q7Z304	MAMDC2	MAM domain-containing protein 2	MAMC2_HUMAN	4	4	5	5	0	0	3	3	5	5	0	0	3	5	4	4	5	5	2	5	5	2	2	4	5	3	5	2	4	4	6	0	3	2	4	4	4	6	0	3	3	2	5	4	4	5	2	2	5	4	5	5	2	3	3	0	4	2	1	0	2	0	2	2	2	6	0	1	1	0	4	4	5	3	4	2	0	2	4	6	4	5	4	4	0	5	1	2	3	0	0	1	0	2	3	3	5	5	5	5	4	4	5	5	4	2	6	5	6	5	0	3	5	4	5	4	3	6	3	3	4	3	4	3	1	3	3	4	5	3	3	3	0	3	3	2	4	4	0	5	5	4	3	1	4	5	4	1	5	5	2	0	3	2	2	3	3	3	0	0	5	5	3	5	3	3	2	5	3	4	4	4	3	4	3	4	5	4	3	3	3	2	3	3	5	2	5	3	4	4	2	1	0	0	0	0	5	5	0	5	4	6	4	0	2	3	2	2	4	4	4	3	4	5	3	4	5	3	6	2	5	4	5	2	4	2	4	4	5	3	2	5	0	1	6	5	4	4	5	4	2	5	4	5	4	3	6	3	1	0	4	3	4	3	6	2	5	3	4	4	0	3	3	4	4	5	4	5	4	3	3	5	3	5	2	4	2	3	4	3	5	3	6	6	5	3	3	2	0	4	4	1146.93	805.169	1210.64	1347.07	NaN	NaN	502.008	595.72	1471.04	1461.25	NaN	NaN	1168.04	865.293	524.153	1415.45	871.881	874.154	558.754	764.5	709.965	1177.17	816.217	663.8	784.904	1055.74	1251.14	437.437	1408.43	406.399	1081.69	NaN	1366.39	1470.74	878.073	608.138	1412.91	1279.61	NaN	1849.72	928.403	1675.4	1382.72	895.808	1387.77	2065.43	1162.16	459.551	1144.21	833.327	2070.98	1121.74	431.623	1229.26	603.409	NaN	1456.46	1587.08	2806.21	NaN	735.739	NaN	1044.44	960.369	1773.48	2506.81	NaN	1019.87	2587.29	NaN	1285.08	863.677	1980.52	1133.04	1807.62	634.381	NaN	413.83	1408.47	1822.08	1108.79	2043.29	1452.49	3546.78	NaN	1867	3432.23	3117.83	889.443	NaN	NaN	1370.92	NaN	835.577	608.35	802.128	1614.72	1702.99	1980.95	889.222	1076.22	632.69	1406.2	2132.86	1071.15	866.315	1449.05	2516.26	2478.6	2742.27	NaN	708.379	1271.66	897.167	1210.51	683.651	670.083	1496.48	1555.9	1770.69	1004.13	1110.02	1016.49	1216.54	1154.25	2270.41	1929	1779.36	1924.36	832.009	1370.97	616.443	NaN	523.841	1239.5	2494.7	1758.64	681.722	NaN	1927.86	1729.77	1379.64	1198.1	1512.87	2083.13	2124.34	1109.38	1063.05	1307.38	2056.26	800.539	NaN	658.679	780.595	1528.73	899.567	776.188	1104.57	NaN	NaN	1405.72	1446.72	717.484	2049.24	1043.76	1734.41	1666.64	1867.57	1209.17	1373.16	2059.55	2522.55	1318.43	1222.77	983.698	825.896	1466.8	1683.31	1022.89	1202.34	876.723	1357.8	1061.43	835.89	1422.79	1000.31	1255.2	1916.19	548.012	894.217	2248.34	1497.74	NaN	NaN	NaN	NaN	1142.86	1933.95	NaN	1135.18	885.302	1730.52	767.741	NaN	1035.53	1564.72	608.614	762.528	1209.26	680.441	740.743	1192.73	1346.67	1178.58	1724.21	1050.03	2081.13	1279.66	2112.86	1216.05	1771.68	1983.42	1888.11	616.2	1915.34	1138.6	936.395	1274.29	1678.28	1296.91	1363.53	2127.81	NaN	1365.07	3043.25	1762.48	1407.32	1550.5	2016.61	885.578	496.998	2521.46	1439.94	2320.04	1688.65	1085.7	2317.91	911.192	1281.1	NaN	1606.8	782.449	1389.14	1411.29	2934.2	921.192	2037.15	892.903	1119.15	1556.69	NaN	837.502	837.502	1057.82	1307.59	1385.39	1983.6	1150.06	1941.42	1281.18	558.919	1085.61	2020.31	2136.19	889.13	1579.73	426.169	1361.32	1267.92	1267.92	1978.53	1019.84	2768.48	1208.52	1741.78	877.525	1767.85	544.57	NaN	1369.02	1673.97
Q7Z3B1	NEGR1	Neuronal growth regulator 1	NEGR1_HUMAN	37	36	31	33	32	31	35	34	34	35	31	30	33	35	35	33	33	33	34	35	32	32	37	33	34	33	36	35	31	34	36	34	35	36	34	35	33	34	31	35	34	34	37	37	36	37	36	37	35	35	31	33	34	33	35	35	30	32	32	33	35	32	33	32	32	33	29	33	31	29	33	36	31	35	35	34	32	32	35	34	35	32	33	33	35	32	30	32	30	31	33	35	34	30	34	33	36	39	38	33	35	35	33	32	32	33	38	39	34	34	34	34	33	35	30	33	35	34	30	33	31	33	36	35	30	29	34	35	34	35	35	35	34	33	35	33	30	30	33	37	34	32	34	29	34	36	33	33	31	32	30	29	30	32	35	33	32	31	25	29	33	33	34	28	33	29	34	30	34	32	34	36	30	34	32	35	35	33	34	33	32	31	34	33	38	37	35	36	33	34	34	35	33	31	30	24	33	32	23	33	36	36	36	39	35	35	32	33	34	33	36	36	35	34	36	38	36	37	37	32	33	32	31	32	32	36	35	36	35	34	35	38	33	34	34	36	28	31	31	33	29	29	31	33	34	37	36	34	23	27	32	33	32	38	35	32	34	36	36	28	26	35	35	34	36	36	36	33	35	35	33	34	33	32	35	32	31	29	32	32	36	36	37	38	33	36	30	31	35	34	33	607589	607882	271067	318366	288234	284511	448401	380644	491566	368411	258308	245741	302086	320865	398079	370264	397636	458631	472724	436455	216086	218941	472562	514131	349327	329674	587204	574414	279440	295657	482187	420837	565383	664937	390529	382863	394204	380563	447056	421774	421577	434063	449606	465287	435759	400135	529595	513042	374334	386276	308410	263355	407902	339905	417640	383530	255776	358886	271844	311326	293566	250174	446708	350024	503916	446414	297827	290138	237262	237382	346444	347273	447493	444963	510952	391115	263482	280528	593445	620085	536822	517913	440838	357938	492872	442410	212673	248621	278758	285338	407491	337026	325385	307528	484737	400415	544391	517957	470294	474207	372004	388875	337537	300580	254977	274264	583776	616809	394422	393092	296663	271080	328615	327609	186077	261468	416360	375936	232863	307602	302423	267218	449931	493128	252434	196080	428207	411063	483873	472402	300360	312682	318327	307837	375851	395729	251290	242481	252097	413967	315799	325912	362163	328198	310480	313385	289723	334879	262316	232997	187644	217313	285802	285912	507562	434928	307493	285191	142348	216821	322380	313438	236097	226066	307402	211195	328967	294987	305614	275227	364184	451664	286633	283771	278395	315892	450088	347171	369021	323129	202948	229964	303826	331446	507588	541018	592648	563618	330270	424027	301031	369005	341399	339422	315729	303471	316742	328325	96884.6	313996	496103	529045	487753	530950	364861	456940	381311	394745	405803	375425	382360	355694	357405	355842	346250	488961	500980	516929	407578	352237	338222	258247	257653	324969	223778	357233	379609	341933	535027	497459	385625	393912	350287	337790	439704	428002	208535	275866	339902	349418	252938	243312	254137	243742	734050	631127	576851	589921	141234	195792	413128	409558	362785	390323	386345	342522	321328	472941	471506	173201	186082	424209	424209	433866	384486	394593	366067	341601	488966	604534	443061	417570	315871	314761	402013	345953	359159	334557	378897	378897	457761	374678	536927	536655	362196	472700	266192	235153	372637	344039	379039
Q7Z408	CSMD2	CUB and sushi domain-containing protein 2	CSMD2_HUMAN	5	3	2	1	1	1	2	2	2	2	1	2	2	1	2	2	1	3	3	2	2	2	1	1	1	1	3	3	1	1	3	1	2	1	4	2	1	2	2	1	2	3	4	2	1	1	2	2	2	2	3	1	2	3	2	1	1	2	2	1	2	3	2	2	1	2	1	1	2	2	1	1	2	1	2	1	1	2	1	2	2	2	1	3	1	2	1	1	2	2	1	2	3	2	1	1	2	1	2	2	2	1	2	2	1	2	1	4	3	3	2	2	1	1	2	2	2	1	1	3	2	1	1	3	1	1	2	2	2	1	1	1	1	1	1	2	3	1	1	2	2	1	1	1	3	3	1	1	1	1	1	1	2	1	1	3	1	1	1	1	2	1	1	1	2	1	1	2	1	2	2	1	1	1	1	1	2	1	2	2	1	2	1	2	4	1	1	4	1	1	2	1	1	3	1	1	2	2	1	1	1	2	2	1	1	1	1	1	3	1	2	1	1	2	1	1	1	1	3	1	1	3	1	3	1	1	1	2	2	1	1	2	1	1	2	2	2	2	2	1	1	2	1	2	2	1	2	2	2	1	2	1	1	2	2	1	1	2	1	1	1	3	3	1	2	1	2	2	2	2	2	2	1	1	1	1	1	2	1	2	2	1	2	1	2	1	1	1	2	1	2	15205265	15396007	16837344	12665012	13234154	13126892	20057516	19298866	18647182	20560958	19371384	22592294	13041450	11981590	15544379	18859886	12065606	12386184	16794552	16449355	17348632	19001394	10624427	9833634	16225491	17003902	7.67115e+06	8811250	19573982	18371054	9753468	8663624	15676011	12226141	19170632	18983638	17307202	17921366	10637895	9250349	21634182	20415050	12309257	11440490	14646705	13057951	9648540	8117100	17002464	14650155	19050576	14817937	17391730	17424634	16474367	19473820	16276344	15532724	19432370	15495203	17846112	18038380	15419577	15151176	15563045	16009499	16895536	14169851	23396420	20785980	7527090	6.25954e+06	21309520	18994746	12459283	13898094	14166363	13025323	8623251	7130554	17087442	21711096	18533168	13864724	12373336	15571503	11136327	9908769	22351386	16899476	11307350	12825483	15873388	17078894	19976882	17990976	9095020	9000209	17153716	19091732	6215896	5147270	17510684	16178589	23717036	24641042	19261304	15079441	14647430	14381028	19282956	19751400	13156584	12742518	21868616	19687966	15753853	17052632	14905125	12484942	9786167	8865079	16151014	14412936	17842088	19819962	9169968	9910766	13608986	16379620	11974331	10757979	17595846	15514582	14284375	14796963	14338108	16497513	26259566	12738695	9232923	10046961	17390574	14862223	14355172	14346357	5.99521e+06	6.47051e+06	15714786	14775461	27482418	30383812	12913317	9679954	15304045	15310080	13209993	11738427	32992228	26689560	21949020	18812134	15302506	23082682	16610539	20561972	11645778	10265711	13729593	15482164	15869216	15918509	18297424	16124442	15097218	13157244	14411435	14166633	9723392	12638489	20207710	19012656	13717996	14063042	11925219	10059099	14523582	14672081	9330044	8.00372e+06	15997299	16300702	13587690	15259674	5378637	5.01264e+06	14137830	13694677	30743750	13460004	10479490	16439321	12868799	12386104	6.28418e+06	6.89377e+06	15519945	14512295	13148425	14172669	14626207	14927427	16635275	12939616	16463156	11239030	9512177	7.77863e+06	10690272	13885752	16129164	14764104	17581494	15572965	12769022	7870711	9388893	17244940	10184047	9873191	10837399	9473832	9480395	7475458	10608770	9818490	13838112	13180526	19086412	20758312	16730375	21633998	19123966	14069927	11593883	12575435	14204456	13864848	31430502	26964592	14022528	15277528	16079888	8781008	8438131	15817605	14530963	12842858	13866612	16595912	14530563	10498867	10498867	14474163	6393743	7429935	9810379	13999585	14277832	10647490	15449197	14933508	17508040	18066554	8779999	11409731	17380888	23221548	13187059	13187059	12135195	9679952	10723204	11995641	12753803	12859480	15230390	14860171	13753217	14190440	15466331
Q7Z4R8	C6orf120	UPF0669 protein C6orf120	CF120_HUMAN	3	0	2	0	3	2	0	0	4	1	0	0	2	1	2	0	3	3	3	3	1	0	0	2	2	2	0	2	0	0	3	0	2	2	1	2	1	0	0	0	2	2	0	3	3	0	3	2	2	0	2	0	0	0	0	0	2	2	0	0	0	1	0	2	2	2	0	0	0	0	0	0	1	0	1	2	0	1	0	0	2	1	0	1	2	0	0	0	0	0	1	0	2	0	3	0	2	2	2	2	0	3	0	0	0	0	3	1	0	4	2	0	2	1	2	0	1	2	0	1	0	0	4	4	2	2	4	3	4	3	0	1	0	2	1	1	2	1	1	2	2	3	2	0	2	0	1	1	0	1	1	2	2	2	1	3	3	2	0	0	0	0	1	0	2	1	0	0	2	1	2	4	2	0	1	0	2	1	0	0	1	2	0	2	3	3	1	2	0	3	2	2	1	1	0	0	1	0	0	1	3	3	2	2	1	3	0	2	0	0	0	2	2	2	1	0	1	2	3	0	0	1	0	0	0	1	2	0	0	0	0	1	2	0	3	0	0	0	0	0	0	1	0	0	0	0	3	2	2	0	1	0	0	2	3	0	0	2	0	0	0	0	0	0	2	2	0	0	2	4	0	0	0	0	2	1	0	2	0	0	0	0	4	2	0	0	0	0	0	0	0	724.401	NaN	539.507	NaN	975.636	868.111	NaN	NaN	525.123	1156.91	NaN	NaN	1531.87	158.575	1875.82	NaN	284.998	535.172	292.164	863.785	1027.48	NaN	NaN	1333.12	1116.03	1045.7	NaN	331.874	NaN	NaN	187.913	NaN	1406.98	1573.71	1314.4	1130.45	1063.99	NaN	NaN	NaN	770.991	102.45	NaN	900.884	483.319	NaN	700.157	1561.6	575.889	NaN	939.461	NaN	NaN	NaN	NaN	NaN	1119.33	1185.43	NaN	NaN	NaN	489.673	NaN	157.139	1825.86	112.236	NaN	NaN	NaN	NaN	NaN	NaN	749.328	NaN	818.568	917.476	NaN	1317.71	NaN	NaN	820.853	679.742	NaN	556.631	1627.34	NaN	NaN	NaN	NaN	NaN	1231.93	NaN	449.795	NaN	131.153	NaN	883.238	189.093	91.8539	78.0706	NaN	313.535	NaN	NaN	NaN	NaN	421.162	1004.44	NaN	243.472	906.932	NaN	1326.68	613.71	663.979	NaN	837.085	1380.14	NaN	327.971	NaN	NaN	584.133	784.438	215.751	201.933	600.131	374.026	465.472	376.544	NaN	279.476	NaN	191.575	1064.7	666.438	621.576	1068.78	931.305	930.445	229.755	418.279	766.653	NaN	625.451	NaN	484.913	898.264	NaN	230.032	396.127	1089.8	645.97	381.2	701.776	261.49	416.675	1793.03	NaN	NaN	NaN	NaN	379.48	NaN	676.742	1202.51	NaN	NaN	426.054	244.522	637.288	931.539	401.428	NaN	475.193	NaN	241.633	287.126	NaN	NaN	1026.7	830.846	NaN	220.885	293.544	435.71	332.824	635.938	NaN	480.779	602.023	439.352	292.464	320.62	NaN	NaN	375.533	NaN	NaN	260.337	468.39	727.786	547.584	192.979	610.541	332.608	NaN	694.622	NaN	NaN	NaN	168.39	289.584	371.097	571.856	NaN	725.936	1001.57	183.489	NaN	NaN	514.364	NaN	NaN	NaN	580.425	438.992	NaN	NaN	NaN	NaN	662.728	621.999	NaN	1500.69	NaN	NaN	NaN	NaN	NaN	NaN	648.183	NaN	NaN	NaN	NaN	899.766	505.658	1003.07	NaN	364.204	NaN	NaN	456.19	374.74	NaN	NaN	258.96	NaN	NaN	NaN	NaN	NaN	NaN	676.71	836.461	NaN	NaN	739.106	985.964	NaN	NaN	NaN	NaN	549.896	683.723	NaN	748.927	NaN	NaN	NaN	NaN	765.063	900.733	NaN	NaN	NaN	NaN	NaN	NaN	NaN
Q7Z553	MDGA2	MAM domain-containing glycosylphosphatidylinositol anchor protein 2	MDGA2_HUMAN	23	22	14	20	14	10	18	19	25	22	8	12	18	19	22	21	19	22	21	22	14	15	16	21	20	17	26	24	12	14	24	18	25	27	19	19	19	20	17	19	17	20	18	24	20	18	23	21	18	15	17	17	18	15	18	16	9	14	9	8	15	12	23	20	23	24	13	15	8	6	17	19	20	19	19	16	11	10	22	26	21	21	18	16	18	14	7	8	10	13	17	16	10	13	22	22	24	23	20	23	18	18	20	19	15	13	28	25	20	21	15	13	19	18	9	12	17	16	13	19	18	14	23	24	13	8	23	25	21	21	16	18	15	17	22	24	12	9	14	22	17	18	14	14	19	18	15	18	14	14	9	10	13	16	23	21	14	13	2	10	17	18	14	14	19	14	22	18	18	15	23	26	13	13	17	17	18	19	19	17	12	11	12	15	23	26	24	26	20	21	21	21	19	15	16	5	19	15	0	13	21	24	21	23	19	23	20	22	17	18	16	17	17	20	18	22	20	23	19	20	18	13	16	17	13	20	20	18	24	24	21	20	18	16	23	24	12	14	16	19	12	11	15	15	23	23	24	23	2	3	20	20	19	18	17	18	16	22	20	7	6	21	21	18	21	22	20	18	22	23	23	22	14	16	16	19	14	13	16	16	23	25	22	24	18	21	16	16	15	13	17	6910.41	7048.65	2633.42	3024.61	2100.2	1918.69	3613.2	3646.4	5650.19	3773.5	2462.75	1879.67	2875.02	2653.85	5316.4	5005.83	3625.94	4573.73	4784.23	5191.79	2149.68	1825.45	4406.77	4009.68	3354.27	3007.07	6094.12	6090.77	3126.54	3412.6	4683.45	3762.4	6980.55	7881.05	4019.49	3630.45	3498.11	3845.74	3713.98	3366.7	3397.38	3350.28	4772.69	4517.98	3371.88	3519.02	4935.33	5023.19	4117.09	3938.68	2989.92	2533.44	3720.39	3663.96	3455.02	3584.49	2726.12	2615.79	2159.25	2286.07	3442	2630.52	4603.66	3779.32	4996.61	4391.78	2633.35	2607.6	2144.92	1815.2	2912.22	2903.04	4004.47	3294.96	4332.14	3177.74	1896.78	3047.09	6559.8	6281.37	4764.15	4458.75	3709.41	2986.06	4197.08	3667.92	1925.57	1899.87	2748.22	2486.84	3258.91	2638.85	3088.27	2870.02	5580.35	4416.65	5671.65	4811.76	4510.65	4232.61	3405.84	3650.17	3054.64	2729.08	2717.66	2798.39	7318.23	7612.16	3381.26	3460.33	2458.13	2181.85	3165.15	3171.99	1823.49	2726.64	4289.1	3447.32	2682.93	3087.5	3418.33	2646.7	5035.91	5197.83	2737.45	2282.67	6361.25	6030.85	5746.33	5099.91	4088.02	3442.59	2985.52	2996.26	5262.72	4759.12	2207.09	2255.27	2892.57	4991.9	2949.84	3742.61	4208.08	3798.48	3190.27	2812.07	2953.56	3806.23	2639.35	2326.69	1651.17	1691.07	3208.55	2604.91	5906.27	4620.88	3435.53	3295.71	1110.17	2149.22	3798.89	3853.92	2877.26	2689.75	3228.63	2606.79	3525.4	2562.25	2901.51	2902.61	3840.75	6179.19	2826.55	2853.52	2750.57	3434.64	5176.89	3617.12	4027.62	3923.93	2438.22	2433.31	2272.49	2617.77	8005.21	6979.04	7496.52	6745.84	3945.7	5530.93	3111.19	3959.07	3711.32	3793.96	3321.86	3298.44	3537.54	3483.69	NaN	3087.31	6276.75	5957.02	5204.19	6197.83	3234.7	5289.67	4258.11	3395.13	3158.74	3244.92	3313.02	4046.81	3905.08	4241.08	3757.27	5534.96	6528.45	5288.61	3788.31	3640.29	3108.91	2215.7	2532.2	3358.87	2618.16	3574.8	3756.72	3278.85	6059.33	5160.7	3682.16	4000.73	3202.08	2772.4	5551	5569.3	2288.57	2660.74	3793.62	3975.89	2713.81	2654.66	2513.09	2852.85	7917	7125.6	5821.78	6060.07	2119.25	2209.18	4064.78	4162.71	4227.54	2957.67	3399.73	3093.31	2790.14	4937.49	4995.94	1699.8	2278.25	4621.72	4621.72	4721.24	4303.58	4169.67	3989.23	3886.04	4762.69	6558.81	4548.35	4743.01	2864.12	2937.13	3014.02	2603.8	3411.93	3618.32	4246.76	4246.76	4866.59	4428.81	6909.24	5818	3383.62	4079.41	3135.07	2758.6	3919.06	3365.91	3681.1
Q7Z5A7	TAFA5	Chemokine-like protein TAFA-5	TAFA5_HUMAN	6	6	6	6	5	5	6	6	6	6	6	6	6	6	6	6	6	6	6	6	6	6	6	6	6	6	6	6	6	5	6	6	6	6	6	6	6	6	6	6	6	6	6	6	6	6	6	6	6	6	6	6	6	6	6	6	6	6	6	5	5	5	6	6	6	6	6	6	5	6	6	6	6	6	6	6	6	6	6	6	6	6	6	6	6	6	5	5	5	6	6	6	6	6	6	5	6	6	6	6	6	6	6	6	6	6	6	6	6	6	6	6	6	6	6	6	6	6	6	5	5	6	6	6	6	5	6	6	6	6	6	5	6	5	6	6	6	5	6	6	6	6	6	6	6	5	6	5	6	6	6	6	6	6	6	6	6	6	4	6	6	6	6	5	6	6	6	6	6	6	6	6	6	6	6	6	6	6	6	6	6	6	6	6	6	6	6	6	6	6	6	6	6	6	6	5	5	6	2	6	6	6	6	6	6	6	6	6	6	6	6	6	5	6	6	6	6	6	5	6	6	5	6	6	6	6	6	5	6	6	5	6	6	6	6	6	5	6	6	6	6	6	6	5	6	6	6	6	5	4	6	6	6	6	6	6	5	6	6	6	6	6	6	6	6	6	6	6	6	6	6	6	6	6	6	6	6	6	6	5	6	6	6	6	6	6	6	6	6	6	6	95986.9	96377.1	56256.5	61837.7	51706.3	49061.6	84254.1	65152.1	80339.6	63359.9	52351.4	43533.4	74437.3	70398.5	81530.7	64880.3	60119.9	73901.7	83305.8	73912.3	64138.6	61714.1	63771.4	67048.6	77965.4	63289.1	77109	85020.2	48100.3	53743.3	85819.7	70231.2	65814.4	75805	57446.8	61039.1	58108.3	66818.6	72840.2	67104.8	64185.1	72996.8	59913.5	60406.1	75612.5	73738.9	82016.2	79176.6	60548.6	58454.4	61401.4	54488.7	59565	62821.8	56324.8	58909.2	44683.1	60587.1	49828.3	60049.3	45628.1	40981.8	64525.6	64455.5	74679.6	63235.5	60768.4	61234.8	40266.9	41008.1	76997	71668.6	35526.1	56497.5	68050.4	64004.6	49973.4	56032	72730.4	64037.5	73231.7	74778.6	65708.5	81091.6	73313.7	70222.5	53566.7	57238.8	36713.5	52044.9	64491.5	62144.8	63075.9	62213.5	69138.9	56170.3	92146	85258.1	73478	84122.4	77514	67723.8	51358.2	59332.3	49623.5	53935.4	66071.4	90570.1	73136.4	68793.4	66244.8	67009.5	54723	63176.1	50283	61033.6	73567.8	56493.2	50468.6	66749.7	71892.9	71002.9	82422.7	91781	51057.9	47195.4	102794	88716.5	86199.1	77359.8	63903.3	61263.1	61462.3	74142.4	73513.7	64889.9	36366.6	55488.4	40017.5	81663.3	63422.2	63224.2	32827	52298.7	70358.6	66671.2	54511.2	46690.3	47719.6	55364.8	34133.4	42272	44331.2	43083.7	81363.5	62153.2	55902.5	57226.8	32614.2	44818.6	69208	62494.2	60640.6	48765	68003.1	43755.5	62554.8	64184.3	73906.9	63465.1	85844.2	89897.8	44020.5	61846.7	64717.5	65452.4	72148.9	75623.7	60214.5	56106.5	47894.6	51674.4	52183.8	52366.5	95164.4	94533.9	84091.3	79979.3	57343.7	79677	55484	59089.4	36287.9	42973.7	59709.9	78020.2	53107.5	49643.4	15540.2	53692.2	100758	81826.9	49541.5	68038	66155	74690.5	53441.2	58311.3	57770.7	61139.1	61352.1	56131	42773.5	61127.7	47641.1	87846.5	92509.6	87075.2	53819.3	64513.4	57986.4	57930.8	59712.8	47255.5	52182.8	83491.3	76455.6	37700.7	74166.4	68488.8	58794.4	57157.7	67365.9	72688.3	61903.2	64339.4	38487	45940.7	59813.6	57637.3	53529.7	49817.1	49262.5	61363.6	78139.1	64922.8	78690.7	79843.4	34548.3	34766	61318	60746.9	52092.9	74187.4	65675.8	53814.4	71702.6	70013.6	66595.4	37190.9	38676.5	59513.4	59513.4	81065.3	72260.7	75262.8	64913.6	41356.2	71565.9	79186.8	57305.5	66105.3	69917.5	66489.1	77351.2	62460	51347.2	40922.7	53240.9	53240.9	72952.6	79521	87418.3	85944.5	61621.8	66818.1	56576.9	46814.9	57735.5	55191.7	51902.9
Q7Z5A9	TAFA1	Chemokine-like protein TAFA-1	TAFA1_HUMAN	5	5	4	4	3	4	4	5	4	5	2	4	3	4	5	4	5	4	5	4	4	3	5	4	5	4	5	5	3	5	4	5	5	4	4	3	4	4	4	5	4	4	5	5	4	3	4	3	4	5	4	5	3	3	2	3	4	2	0	3	4	3	4	4	3	4	3	2	4	3	3	2	3	4	3	5	2	2	5	4	5	4	3	3	3	3	4	2	2	4	4	3	4	4	5	4	5	4	5	5	5	3	3	4	3	3	4	5	3	3	4	3	3	3	2	3	4	4	5	5	4	4	5	5	4	3	5	5	4	5	5	4	4	5	4	4	4	3	3	4	3	4	4	3	3	4	5	3	4	4	3	3	5	5	5	5	4	4	0	3	5	4	2	4	4	4	5	3	4	5	4	5	4	3	2	3	3	5	5	4	4	3	3	3	5	5	4	4	4	4	4	4	2	5	3	2	4	4	0	3	5	5	5	5	5	3	4	5	3	4	3	5	3	2	5	5	4	4	3	3	5	3	4	5	2	3	5	4	4	4	5	3	3	3	5	5	3	3	4	5	4	3	3	2	3	3	2	4	0	0	3	3	4	3	3	3	4	5	4	0	2	5	5	3	3	3	4	3	2	3	5	2	3	3	3	2	5	3	4	4	4	4	3	3	4	3	3	2	3	3	4	12649.8	15437.6	2624.75	4932.46	2255.64	3798.85	7637.22	7307.34	14273.9	7572.2	4034.98	3039.33	6027.38	5063.26	12786.3	11473.9	6786.56	9330.7	8074.72	9386.51	3756.82	3992.76	6808.15	9526	5806.59	4821	12447.1	10703.9	2146.82	3852.69	9490.69	5943.05	10716.5	15624.3	4750.21	6838.61	5849.34	7990.47	3638.41	3741.81	8246.54	8509.27	8567.23	6276.73	7354.19	5176.6	8893.7	7000.85	6323.93	6636.63	4329.87	3464.84	5865.98	5198.03	6001.86	6130.81	2689.58	4065.29	NaN	2349.2	5856.75	4581.83	10493.3	9807.34	9931.38	8940.72	2201.59	2614.19	4407.92	3552.24	4348.97	6653.57	7063.65	5045.02	9640.2	4252.05	2723.95	3048.31	10030.6	12873.1	8111.32	6942.69	6834.13	2911.37	6131.52	6125.66	2580.83	4468	3923.75	3032.33	4879.26	2978.37	4588.5	5003.23	13349	9787.11	10232.8	11144.8	8746.31	8864.53	6166.76	4972.67	6191.46	5721.67	3005.06	4239.71	13954.6	18013.9	5139.38	6980.52	2893.02	1808.84	6870.19	5359.4	4048.67	4993.1	5593.34	6063.62	6296.46	8383.24	8302.38	5572.36	11123.1	10139.6	6050.7	2411.16	16312.5	13973.3	12698.8	10693.9	5635.65	4949.28	6299.87	6141.4	10055.5	10879.6	2266.33	2602.76	2190.44	8779.46	5403.62	6666.85	4568	5100.85	3765.68	4681.02	4810.33	8096.73	3077.07	2956.36	2579.25	2396.85	4206.51	4491.63	8507.5	9452.91	4956.4	4323.7	NaN	2825.26	8742.37	7336.75	3668.29	3426.54	5556.03	4149.69	5809.14	5831.12	6027.64	5770.59	7490.24	14824.4	4125.91	4331.26	4927.07	5054.28	7595.62	5849.99	6978.6	6155.3	4501.31	5371.54	2255.1	3369.2	15469.4	11986.5	11953.8	12700.7	6063.19	9246.53	8164.51	11099.6	8678.93	6563.84	4942.5	5061.5	6068.82	7276.92	NaN	3583.31	14161.9	15530.9	9079.09	10854.4	6324.6	10950.9	6258.83	4649.81	5840.7	6066.74	5715.06	6185.43	8020.69	5633.61	5113.62	10823.8	11951.9	9620.51	7610.31	5563.4	4145.61	3939.3	5422.17	6814.74	2491.44	10271.3	10059.8	7601.74	10888	11012.5	6122.4	6598.26	7881.54	4920.62	9956.09	10943.2	1739.78	3745.28	8204.32	9289.46	4102.98	3388.1	5261.57	2735.55	16803.2	9881.35	10498.2	12894.4	NaN	NaN	6563.83	6948.96	5712.6	7242.62	6689.58	6378.05	3492.33	6650.46	9530.25	NaN	2018.99	8043.79	8043.79	6334.31	4541.46	9482.84	3719.87	3295.44	7820.94	15452.8	8113.92	8497.39	6923.34	6700.73	4705.49	1739.26	3277.23	4743.9	6424.67	6424.67	9583.34	9317.42	12793.2	12319.5	5603.57	10309.5	4937.9	5585.19	6923.56	4857.37	5566.98
Q7Z5L0	VMO1	Vitelline membrane outer layer protein 1 homolog	VMO1_HUMAN	4	4	4	4	3	3	3	3	4	5	2	2	4	4	4	3	3	5	4	4	5	4	4	2	4	4	4	5	3	3	3	5	4	4	4	5	4	4	4	4	3	3	2	4	4	4	4	4	3	4	4	5	3	3	3	3	3	4	3	2	3	3	3	3	5	3	4	3	3	2	4	4	5	4	5	5	3	3	4	5	5	3	4	4	4	4	4	3	4	5	3	2	3	3	3	3	5	5	5	5	5	5	4	4	3	3	4	3	5	5	5	4	4	5	3	3	5	5	4	5	5	5	4	4	4	4	5	5	4	5	4	3	4	4	5	5	0	0	5	4	4	4	5	4	4	5	3	3	5	4	5	5	5	4	5	5	5	4	3	3	5	4	4	4	4	4	4	5	5	5	5	4	4	5	3	3	4	5	4	4	4	4	5	4	5	4	3	4	4	5	5	5	4	4	4	2	5	5	3	4	4	4	3	4	4	3	4	3	4	3	3	4	4	4	4	4	4	4	4	4	3	4	5	4	4	3	4	4	4	4	4	4	3	4	5	5	4	4	5	4	5	4	3	3	5	5	4	5	2	2	0	0	4	4	5	4	3	5	4	5	4	4	4	5	5	5	5	5	5	5	5	4	5	5	3	3	4	4	4	4	5	5	3	3	3	5	5	4	4	4	5	21251.3	14577.1	20028.3	20277.6	31431	15053.6	24553.4	19458.1	20973	19497.9	8545.83	12854.6	20445.3	13039.9	11024.7	6492.71	13915.1	14956	21719.4	12505.4	19191.4	9126.06	14465.9	10979.6	7507.5	9714.07	12862.3	19904.2	11294.9	17358.9	12919.3	21427.6	18443.1	14455.2	19343.5	19640.4	19943.3	17616.4	23162.4	12949.2	12396.3	8890.46	17936	12315.5	19634.7	12124.2	10995.2	18367.6	8746.31	12151.1	13378.9	12188.1	17125.3	17487.5	14497.4	16959.6	12597.4	15714.8	24424.9	19260.5	18558.6	11090.6	33088.7	36651.5	14559.5	6757.72	11301.2	7102.24	18892.1	15251.5	17808.5	22787.8	8439.22	17181.7	11783.8	16598.4	14393.2	18216.9	15956.6	13364.4	15563	10657.8	12120.6	13479.9	15936.5	9500.32	19432.1	10272.8	15539.7	17412.2	7493.08	3983.33	10509.7	8049.87	11008.2	8882.51	15251.5	10378.6	18910.5	23150.4	17031.6	20225.2	27628	22214	7064.33	6393.65	5992.84	4965.02	6995.76	7972.77	16499.8	12504.1	12182.5	14781.7	4050.36	6638.83	20285.5	15597.5	18595.8	22067.8	14425.7	10242.1	24632.6	19167.1	17539.4	12580.1	11918.3	21736	8458.77	11688.5	9098.57	6718.68	18196.5	18216.5	12540.5	5885.69	NaN	NaN	20069	11208.8	15730.7	17972	31801.6	27296.9	9984.13	9044.43	4680.55	5677.04	18225.5	9715.43	13282.2	15166.6	19024.8	15739.7	16887	19529.4	23619.9	16120.6	8133.9	10001.7	14932.3	10797.3	18916.5	11011.2	16453.9	14020.5	13538	9504.75	17747.8	27083.4	8186.98	3499.17	10667.2	10702	4531.98	3167.23	8760.55	9472.97	13802.8	18631.6	17231.4	9762.86	10382.1	16331.6	13849.7	20445	4540.66	5952.78	15033.3	12234	8297.84	13682	18297.4	12749.1	16805.2	10915.8	23316.8	15628.8	23412.4	5465.02	8537.28	8194.56	8384.14	9141.66	8571.03	4420.41	15553.5	16310.2	13612.6	13393.6	13457.4	12488.1	12995.2	15542.8	12879.9	18342.5	11241.8	14627	10509.5	18923.2	11008.1	17448.6	15418.6	20595.8	15228.2	4497.52	11560.9	16155	12980	16757.2	14270	8311.36	1833.92	4416.09	33775.3	39223	23502.6	17734.4	15097.8	27073.8	19388.4	15435.1	8411.44	4877.71	13532.5	13839.8	8089.27	16774.3	4952.96	7110.34	NaN	NaN	13213.3	23866.2	17431.6	12246	10341.4	12926.4	9329.17	9514.72	13753.4	17626.3	17626.3	12211.1	8342.14	6625.03	13568.1	20190.8	15138.2	10575.9	16466.7	12751.3	27475.1	16169.6	8193.37	6002.46	7046.52	5613.37	11393.6	11393.6	12368.6	15940.8	5005	7885.53	7830.03	7443.93	20162.3	16656	14183.2	18632.2	16395.5
Q7Z5L3	C1QL2	Complement C1q-like protein 2	C1QL2_HUMAN	5	5	0	2	1	0	2	3	5	3	0	1	4	4	4	3	3	2	4	5	2	2	3	3	1	2	5	4	2	2	3	2	5	3	2	2	2	2	2	2	2	4	2	2	4	3	4	3	2	3	3	3	3	3	1	2	0	3	0	0	2	0	4	3	3	3	0	2	1	0	3	0	2	2	3	2	0	0	4	4	1	1	2	2	3	0	0	3	0	0	2	1	1	1	5	3	3	4	3	4	2	3	3	2	3	0	3	3	0	0	0	3	5	1	0	1	2	2	3	3	0	3	4	4	2	0	4	4	4	2	3	3	3	2	4	3	2	0	2	3	3	3	2	3	2	0	2	2	1	1	1	2	4	2	3	3	2	0	0	0	2	2	1	1	3	2	0	2	2	2	2	4	0	2	3	2	2	3	3	2	1	1	0	0	4	5	3	3	3	3	3	2	1	1	0	1	4	2	0	3	3	4	3	2	2	4	3	2	3	3	2	3	2	3	0	4	2	2	2	3	3	2	2	3	1	2	4	2	2	1	2	2	0	4	5	4	0	0	2	3	1	0	0	2	4	3	4	4	0	0	3	2	3	2	0	3	0	2	1	0	0	2	2	2	4	2	1	2	4	4	3	3	3	4	1	2	2	3	2	2	1	2	3	2	3	3	2	1	2	0	2	3205.14	1891.71	NaN	445.013	283.763	NaN	1164.91	1427.73	1795.1	1833.06	NaN	565.508	1066.22	1360.05	779.259	1519.18	1421.59	1803.64	1158.47	1116.73	1079.89	782.645	2188.89	2205.89	935.069	571.618	1805.5	1116.03	1346.29	1630.66	1511.36	1060.13	1996.92	2405.43	1046.88	1339.6	873.27	322.025	420.873	395.587	904.279	903.315	1033.13	1260.8	1119.61	1530.41	553.669	2450.01	1569.1	1657.02	1492.68	873.598	795.791	807.698	1369.15	1314.64	NaN	867.989	NaN	NaN	809.826	NaN	3020.56	1961.79	2209.29	1527.61	NaN	657.636	621.239	NaN	910.577	NaN	640.117	954.546	1417.92	1099.46	NaN	NaN	2633.83	2731.71	2139.75	1571.09	889.064	192.253	1108.31	NaN	NaN	578.122	NaN	NaN	1299.01	524.783	1156.04	860.219	2582.6	2559.13	2050.07	1700.49	1945.34	1813.83	905.572	1264.87	1469.55	1547.79	1109.4	NaN	3084.73	2919.06	NaN	NaN	NaN	624.719	994.63	1252.52	NaN	1138.61	2087.76	1443.86	1040.89	1818.95	NaN	1304.49	2756.14	3001.75	1044.31	NaN	4114.62	4527.85	2993.41	1882.81	1463.84	1504.98	1477.58	1893.05	2223.54	2483.39	617.531	NaN	616.286	1845.39	1300.3	1414.81	1525.86	1068.52	394.469	NaN	926.202	1231.82	987.485	886.594	244.118	618.928	1642.3	1182.09	2366.76	1713.13	905.855	NaN	NaN	NaN	1434.81	2126.03	1376.49	515.925	1331.76	1154.68	NaN	1361.15	810.922	1560.91	2219.87	4920.41	NaN	909.421	1808.36	1847.27	1559.46	1522.52	2031.23	1518.37	1257.75	1175.91	NaN	NaN	3781.76	5171.75	3426.4	2745.89	1048.45	1858.69	1709.22	3106.71	1848.32	908.424	NaN	815.696	588.599	1112.62	NaN	969.705	3763.56	3407.37	1205.72	3019.21	669.051	1879.74	728.092	1699.12	1240.98	1490.87	1151.67	1350.32	1871.51	1471.31	NaN	3103.22	3773.78	2169.18	1160.07	1345.34	576.491	821.935	1140.6	450.831	676.917	1300.57	1836.28	748.842	1275.73	2543.17	1053.46	1797.61	NaN	763.234	2071.69	2495.04	NaN	NaN	1243.6	1488.17	1285.16	NaN	NaN	478.951	2395.36	2350.44	1843.64	2945.78	NaN	NaN	1313.9	1188.2	1529.72	630.893	NaN	772.014	NaN	1952.09	586.638	NaN	NaN	1203.82	1203.82	1815.98	1307.61	1924.87	1879.84	1006.1	2708.73	4238.9	1294.2	1604.56	1332.07	1296.37	1974.59	270.941	1481.5	1662.36	783.702	783.702	1727.35	1664.66	2740.3	3212.89	1733.95	2347.28	606.205	649.825	616.436	NaN	983.635
Q7Z5L7	PODN	Podocan	PODN_HUMAN	8	9	8	11	7	4	8	8	9	8	8	6	11	11	9	10	9	8	8	8	10	9	8	7	9	7	6	7	8	7	14	9	9	10	7	9	8	8	9	9	6	8	7	8	12	12	9	6	7	6	9	10	10	11	8	6	8	7	6	8	7	8	10	8	9	7	6	9	4	5	8	9	7	9	13	10	6	8	10	10	8	9	11	12	7	9	9	11	7	4	11	6	7	7	9	7	9	9	8	8	9	11	8	7	9	8	11	10	12	13	10	12	10	12	7	7	8	10	9	9	10	11	6	8	9	9	10	11	8	8	8	7	8	10	9	8	7	5	9	7	9	9	6	7	12	10	6	9	8	9	6	5	8	5	8	7	9	9	8	8	7	9	9	10	9	6	11	9	12	11	8	8	7	7	11	8	9	9	8	8	8	6	9	9	11	8	10	9	8	9	7	9	7	7	8	3	6	7	3	8	6	10	7	7	10	9	7	9	6	6	8	8	9	8	8	9	9	7	8	9	8	10	10	9	11	11	9	9	12	11	9	10	7	9	8	10	10	10	8	6	8	6	10	12	11	8	8	8	2	4	10	9	11	9	10	10	8	9	11	4	5	11	11	8	10	10	9	8	10	10	10	9	7	10	9	11	8	7	9	9	11	10	10	9	12	9	8	10	9	10	7	1937.18	1968.31	3061.93	3256.77	2212.59	2588.53	2835.4	3136.88	1955.24	2459.73	2719.72	3284.61	2772.83	3006.61	2494.3	2505.09	2749.54	2576.08	2350.83	2391.24	2698.17	2641.28	1977.79	1662.76	2482.08	3567.88	1936.32	1567.59	2637.96	3516.91	3219.73	2273.95	2225.06	1941.86	2406.23	1690.3	2589.83	2266.51	2012.65	2052.3	1606.12	1674	2258.54	2176.22	2962.75	3521.58	1329.33	1895.3	2603.02	2883.72	3104.03	3230.23	2695.65	4492.22	2374.19	1851.19	2645.84	2486.07	3011.72	3277.16	2296	2752.03	1198.86	2096.11	1355.67	2113.71	2411.63	2559.33	3235.8	5687.3	2394.56	2069.02	1814.2	2011.9	1906.36	2577.65	2304.1	3342.43	1989.84	1768.68	2290.64	2440.89	2540.32	2430.99	1614.4	1996.04	2239.45	2387.84	2444	2317.07	2394.74	2487.31	2115.81	2013.59	2552.15	2434.51	1959.7	1837.6	1854.74	2698.86	2683.95	2276.25	2249.04	3071.76	3243.95	2154.9	2656.05	2508.83	2935.65	3372.58	3013.39	2966.73	3397.73	4049.86	3613.69	2669.45	1978.88	2240.43	2561.79	2729.25	3930.72	3916.26	3845.31	2659.53	4301.78	4431.85	2464.93	2787.87	2609.9	2577.09	3166.22	4590.84	2922.27	2695.2	2143.95	2445.99	2638.92	3578.34	2404.22	2849.89	3239.35	2963.96	2528.33	2206.19	3315.84	2960.78	2960.67	2108.68	4042.16	4328.49	3341.66	2720.43	2139.53	2367.41	2207.65	1871.47	2843.76	3331.56	4690.7	3895.32	2077.75	2357.55	2889.36	3527.51	2756.87	3603.5	3315.99	3337.7	3004.37	3185.8	1388.87	1359.02	2049.1	2338.14	3189.44	2722.62	2049.1	2807.75	2376.14	2695.8	1695.53	2187.44	2877.19	2211.92	2351.8	2764.29	2350.07	2221.34	1516.32	1551.49	2184.45	1339.76	2844.69	2728.11	1924.12	2978.84	2377.96	2496.83	6784.06	2425.98	3184.97	2071.3	1638.31	1631.66	2330.72	2726.61	1935.57	2589.31	2149.01	1946.85	1659.06	2946.59	2381.96	2373.61	2115.33	1920.82	1549.88	2170.04	2703.48	2747.96	3255.04	3475.82	2991.17	3622.27	5084.87	2869.24	2516.79	2700.1	3110.29	3152.2	3132.09	3853.84	3063.95	3357.24	1929.3	1781.67	3579.65	3129.74	2837.42	2395.48	1666.25	2478.62	3063.98	4508.7	2845.91	2884.61	2752.98	2441.4	1679.3	2873.28	2701.95	2018.12	2229.24	2174.53	2415.04	2180.21	2939.03	2675.93	2051.89	2034.14	2732.52	2605.15	2605.15	2374.16	3610.39	2621.12	2992.76	2696.44	2709.94	2144.11	2188.33	2639.47	3545.84	3202.95	1913.03	2349.74	2341.79	2187.64	2818.75	2818.75	2523.25	2520.8	3145.22	2639.07	3155.38	2360.16	2605.99	2338.7	2887.62	3067.49	2365.82
Q7Z5N4	SDK1	Protein sidekick-1	SDK1_HUMAN	2	1	1	3	3	2	1	1	3	3	2	1	1	2	1	3	2	2	1	2	1	1	3	3	1	3	1	2	1	2	3	2	2	2	1	2	3	1	1	1	3	3	3	1	1	1	3	1	2	2	1	2	0	1	1	2	1	1	1	2	1	1	2	2	1	1	0	2	0	1	1	1	3	1	2	2	1	2	3	3	3	3	2	1	3	2	1	2	2	1	2	1	0	1	3	2	2	2	2	3	3	2	1	2	2	3	2	3	2	3	2	2	3	1	2	0	2	1	2	2	2	2	2	2	1	1	2	2	2	2	1	1	1	1	1	2	1	2	1	3	2	2	1	2	2	2	1	2	2	1	0	1	2	2	2	0	1	2	0	0	1	2	1	1	2	1	1	1	0	1	2	2	1	1	0	1	1	2	1	2	1	1	1	2	1	2	2	2	1	2	1	2	0	1	1	0	2	0	0	1	2	0	3	4	2	0	0	1	3	1	1	2	1	2	1	2	1	2	1	2	1	0	0	2	2	0	1	2	2	1	1	3	2	0	1	2	1	2	2	4	2	1	2	0	2	1	1	2	0	0	2	2	2	0	1	1	0	1	2	2	2	2	2	1	2	2	1	0	2	2	3	0	1	1	1	1	0	0	0	0	1	1	2	0	1	1	1	2	0	2	1	3254.04	2100.7	2545.75	805.402	1617.57	1600.67	2520.08	1624.36	1299.97	1076.89	531.295	2215.94	1481.25	247.072	3135.89	1217.53	1428.7	1341.9	2194.1	1073.43	1456.23	1216.38	619.571	1115.33	2047.11	544.636	3431.19	580.437	1357.24	987.241	1070.24	701.618	1143.38	473.3	3260.5	3230.8	3113.42	2354.24	1517.34	1181.55	1653.54	2949.26	1799.22	2668.45	3119.05	2800.71	2689.69	2889.05	1353.02	2547.37	1116.76	1624.99	NaN	1579.8	1959.28	3596.43	2284.25	2785.27	2271.09	2767.16	2464.06	734.513	3983.85	3041.5	2175.32	1698.52	NaN	1866.94	NaN	2697.52	1457	1439.8	3573.91	2982.25	2547.17	3775.71	1334.02	2081.74	2794.22	6060.41	4573.17	4858.7	3182.23	2348.56	1894.58	5153.55	2693.48	7009.01	2296.54	2910.51	4304.23	3028.7	NaN	3231.82	4945.32	2180.5	4710.95	1948.5	2718.11	2774.83	2412.67	2759.58	2010.95	3108.25	4160.62	3640.36	3255.1	1769.49	4787.09	4898.29	3055.25	1616.36	4941.62	1887.15	2016.19	NaN	2912.97	2835.62	2176.39	1892.14	1679.48	1125.82	2130.74	2697.33	1708.41	2394.91	2287.43	1749.28	1708.23	1707.14	3088.87	2284.98	1148.41	1710.05	1471.07	1708.09	2927.68	1415.8	2285.28	1627.62	1696.69	1390.96	2323.61	1902.34	2154.81	3401.55	1279.3	1354.71	1838.57	869.564	NaN	2205.95	1889.04	1350.31	1047.11	NaN	3507.39	1982.1	NaN	NaN	1303.06	1319.6	1355.46	1223.75	1015.05	2348.01	3397.22	2603.3	NaN	1912.43	1230.21	1419.84	1548.4	2472.35	NaN	2340.08	2124.81	1971.21	3112.12	1475.55	3760.18	1206.82	3827.79	1523.09	2130.59	1357.25	2488.21	1744.32	2597.26	2257.59	1095.27	328.932	NaN	1785.64	2572.22	NaN	1459.32	NaN	NaN	1665.35	3040.91	NaN	1654.1	2570.34	2837.81	NaN	NaN	877.837	825.814	1420.17	3228.45	1636.38	1861.03	1653.95	5929.55	2892.73	2314.89	2989.82	1268.54	1832.7	3101.73	NaN	NaN	1437.08	2450.95	NaN	697.242	2089.7	3594.84	1162.51	1868.15	1873.15	1655.36	NaN	1913.84	1414.54	2257.16	2481.88	2751.13	2214.76	2652.1	3389.21	78.5202	NaN	1133.45	1649.62	2861.46	2358.66	NaN	NaN	2563.5	2419.62	1560.3	NaN	1503.95	1485.84	NaN	3510.57	3331.85	2429	3213.52	3090.34	3090.34	3011.66	2428.45	1698.09	1000.43	NaN	815.628	2190.01	1860.58	NaN	1533.84	3702.11	2566.69	2137.55	NaN	NaN	NaN	NaN	3839.71	879.355	1610.59	NaN	2954.39	2309.53	1317.69	1258.08	NaN	1967.78	1190.75
Q7Z6L0	PRRT2	Proline-rich transmembrane protein 2	PRRT2_HUMAN	3	3	2	2	3	3	3	3	3	3	2	2	3	3	3	3	3	3	3	3	3	3	3	2	3	3	3	3	2	2	3	3	3	3	2	3	2	2	2	3	3	3	3	2	2	2	3	3	3	2	3	3	3	2	2	2	2	2	2	2	2	2	3	3	3	3	2	2	2	2	3	3	3	3	3	3	3	2	2	3	3	3	2	2	3	2	3	3	2	2	3	3	2	2	3	3	3	3	3	3	3	3	3	2	3	3	2	3	3	3	2	3	3	3	2	3	3	3	3	3	3	3	3	3	2	2	3	3	3	3	2	3	2	3	3	3	2	2	3	3	3	3	3	3	3	2	2	3	2	2	2	2	2	2	3	3	3	3	2	3	3	3	2	2	3	3	3	2	3	3	3	3	3	3	2	3	3	3	3	3	3	3	3	3	3	3	3	3	3	3	3	3	2	2	3	2	2	3	0	2	3	3	3	3	3	3	3	3	3	2	3	3	3	3	3	3	3	3	2	3	2	3	3	2	2	3	3	3	3	3	3	3	3	3	3	3	1	2	3	3	1	1	2	3	3	3	3	3	2	0	2	2	3	3	2	3	2	3	3	2	1	3	3	3	3	3	2	3	3	3	3	3	2	3	2	2	3	3	3	3	3	3	3	3	3	3	2	3	3	2	3	10593.3	17691.2	8337.51	6007.29	6824.73	4517.93	9242.72	8389.72	10119.3	6611.62	5433.16	5082.03	9905.95	10357.7	9580.92	8657.68	6727.81	8773.35	9443.75	8355.18	6688.11	7095.96	7688.55	9765.42	7490.32	7796.65	10800.4	10541.7	7173.8	8762.9	8100.53	6952.85	8427.36	13383.9	8205.04	5350.53	7621.27	7187.94	5816.84	4879.17	8585.93	8741.53	9419.6	9384.35	6019.71	4570.42	8135.96	8080.02	6339.81	8564.01	7517.86	6304.05	5791.1	5445.65	5586.4	4249.2	3829.29	5159.47	5743.67	4876.26	4375.59	3630.2	6871.47	7128.49	6955.26	5505.72	3164.09	4345.04	6790.82	4502.28	4529.9	5253.62	5768.47	5343.52	6623.81	2403.22	2780.65	3600.84	9319.8	8544.48	8625.79	7523.76	5437.01	4230.96	4973.34	3903.69	4349.87	3617.5	3848.27	2149.29	5893.51	5333.23	5709.84	5743.5	14528.3	10088.2	6113.97	6683.33	7255.63	7801.08	5492.6	6540.83	5306.82	5899.7	4535.58	4716.24	9059.66	10075.6	5169.45	6282.94	4778.6	4625.18	6448.8	6234.02	3020.19	5443.32	4978.59	5064.29	5109.49	6021.25	8206.3	7987.08	9175.38	9818.64	3565.62	2605.35	10075.8	10340.2	9558.85	8326.27	6432.3	5142.32	7076.87	6827.43	10959	9651.56	3773.44	3482.38	4679.41	8565.81	6384.58	6288.07	4275.03	3693.91	5160.94	5844.54	2728.08	5115.36	3151.58	3750.11	4310.62	4097.74	6064.83	5449.17	8867.24	8124.83	9197.6	8250.54	3294.46	5479.56	8777.04	5497.3	5382.94	4669.96	6327.69	2859.85	4323.1	3730.4	4555.07	5761.81	8391.68	12742.5	5638.83	5359.26	4882.42	6362.98	6106.42	4549.32	4413.82	3881.17	3514.79	2050.2	6315.42	7093.82	10722.5	8922.89	10475.4	9682.71	8849.51	10116	7328.58	6514.88	4331.08	3137.72	3673.4	4307.41	3596.16	5495.89	NaN	2750.78	11392.3	14644.7	7762.61	8236.4	3567.2	7676.73	5754.42	7603.87	6686.02	5947.58	5913.4	6663.55	6934.62	6797.91	6981.95	8321.04	9070.2	7653.67	7959.23	4380.82	4376.98	5870.33	3858.93	3660.35	1508.01	5925.15	9221.14	7859.75	8104.24	7051.77	6486.05	5993.09	4607.86	2945.22	9016.34	9786.42	906.876	2641.71	4543	6573.84	2321.74	7003.2	5561.91	4434.72	9515.06	8936.51	8136.67	9695.74	2118.42	NaN	2264.69	1464.89	4691.93	3713.81	5911.4	4437.36	2876.54	5436.98	5597.5	766.445	753.686	6393.37	6393.37	6450.41	6844.86	7821.86	3814.69	3074.6	8941.94	11829.4	5971.75	6020.97	4577.84	3083.15	4719.73	5632.39	3282.94	4127.05	4040.73	4040.73	4941.63	6705.28	7354.85	8282.01	5900.2	8080.85	3993.79	3340.24	4108.46	5413.23	6066.34
Q7Z6M3	MILR1	Allergin-1	MILR1_HUMAN	1	1	1	0	0	0	0	0	1	1	0	1	1	1	1	1	1	1	0	0	0	0	0	0	1	1	0	1	0	0	0	1	1	0	1	1	1	1	0	1	1	0	1	1	0	0	1	1	0	1	1	1	0	0	1	1	1	1	0	0	0	0	1	1	1	1	0	1	0	0	1	1	0	1	1	1	0	1	1	1	0	1	0	1	1	1	1	0	1	0	0	0	1	1	1	1	1	0	1	1	1	0	0	1	1	0	1	1	1	1	0	1	1	1	1	1	1	1	0	1	0	0	1	1	1	0	1	1	1	1	0	1	0	0	1	1	0	0	1	1	1	1	1	0	1	1	0	1	0	0	0	0	0	0	1	0	1	1	0	0	1	0	1	0	0	1	1	1	0	0	1	1	0	0	0	1	1	1	1	0	0	1	0	1	1	1	0	1	1	1	1	1	0	1	0	0	0	1	0	0	1	1	1	1	0	0	0	1	0	1	1	0	1	0	1	1	0	0	1	0	1	1	0	1	0	0	0	0	1	1	1	0	0	0	1	1	0	0	0	0	0	1	0	0	0	0	1	1	0	0	0	0	0	1	1	0	1	0	0	0	0	1	1	1	1	1	0	0	0	0	0	0	1	0	0	0	0	0	0	0	0	1	0	1	1	1	1	1	0	1	0	3087.49	5433.6	3423.26	NaN	NaN	NaN	NaN	NaN	2680.06	4783.75	NaN	2153.9	4700.58	3019.22	3599.46	2213.68	4267.94	4339.38	NaN	NaN	NaN	NaN	NaN	NaN	3989.28	4030.89	NaN	4127.03	NaN	NaN	NaN	1742.23	5607.14	NaN	3372.46	3805.51	4027.63	3920.55	NaN	2996.45	1576.33	NaN	2590.13	4336.33	NaN	NaN	2694.94	1391.55	NaN	2597.74	2892.13	4353.83	NaN	NaN	952.869	2776.02	2225.64	1807.76	NaN	NaN	NaN	NaN	5659.44	3893.04	1455.36	1176.02	NaN	2558.18	NaN	NaN	4083.44	6161.43	NaN	2328.39	2861.36	6120.79	NaN	1968.78	3514.42	2780.51	NaN	2777.66	NaN	6368.52	2953.17	1214.94	3125.79	NaN	1879.61	NaN	NaN	NaN	2105.78	2449.73	6541.02	2818.64	2177.74	NaN	2851.84	3792.74	2433.45	NaN	NaN	4512.7	1087.79	NaN	3682.36	3967.64	5023.04	5631.66	NaN	2709.78	3710.56	2758.66	4459.6	4168.73	4315.31	3412.84	NaN	1459.97	NaN	NaN	4777.19	2510.07	1099.32	NaN	3461.79	1124.66	3606.84	4234.81	NaN	3083.14	NaN	NaN	6211.99	2013.32	NaN	NaN	6460.85	6790.65	4373.84	2010.38	3313.78	NaN	369.549	5145.94	NaN	2667.4	NaN	NaN	NaN	NaN	NaN	NaN	2455.89	NaN	1912.58	4908.34	NaN	NaN	5405.16	NaN	2049.1	NaN	NaN	2269.82	2684.43	4265.41	NaN	NaN	2717.73	2616.36	NaN	NaN	NaN	4631.16	4461.78	2374.59	1474.5	NaN	NaN	1966.77	NaN	3553.46	5354.47	4912.25	NaN	2078.21	1554.12	3197.89	2898.68	1802.39	NaN	1697.68	NaN	NaN	NaN	992.749	NaN	NaN	6340.95	6256.79	1198.96	3283.26	NaN	NaN	NaN	2999.57	NaN	3307.28	3359.68	NaN	2353.3	NaN	2322.16	904.001	NaN	NaN	2723.98	NaN	515.197	1328.73	NaN	2327.22	NaN	NaN	NaN	NaN	3760.61	3734.96	2017.1	NaN	NaN	NaN	1707.08	7025.94	NaN	NaN	NaN	NaN	NaN	2536.62	NaN	NaN	NaN	NaN	1143.99	1881.77	NaN	NaN	NaN	NaN	NaN	3613.61	3005.28	NaN	1724.39	NaN	NaN	NaN	NaN	2756.82	2756.82	4252.39	5102.43	1351.91	NaN	NaN	NaN	NaN	NaN	NaN	8564.37	NaN	NaN	NaN	NaN	NaN	NaN	NaN	NaN	5248.3	NaN	2681.03	8223.79	3318.74	2117.39	1457.37	NaN	3584.17	NaN
Q7Z7G0	ABI3BP	Target of Nesh-SH3	TARSH_HUMAN	17	14	17	17	15	14	16	19	13	14	12	15	16	19	16	14	14	13	16	15	17	15	16	15	15	15	14	12	14	16	18	17	13	15	14	13	13	15	14	15	12	13	12	14	17	17	13	15	13	15	14	16	16	14	12	13	15	14	14	16	14	13	13	13	14	13	12	13	13	18	15	15	13	14	17	15	15	16	16	12	16	15	15	17	12	13	12	15	13	12	16	13	15	14	12	11	12	14	14	14	15	13	14	14	15	11	14	16	16	16	14	13	12	10	14	15	16	15	12	12	12	13	14	13	11	12	12	13	12	13	14	13	10	11	11	10	12	13	15	12	13	13	14	11	12	13	12	11	12	14	13	13	14	13	10	10	13	14	15	14	13	10	12	14	13	16	10	10	12	12	11	11	9	13	14	13	11	8	10	9	11	9	12	15	11	13	9	12	10	10	11	14	13	12	14	7	10	11	11	13	12	12	12	12	14	14	13	13	13	17	13	13	15	12	13	13	14	11	8	11	14	11	13	13	12	12	13	10	14	11	12	11	13	12	13	12	14	13	11	12	12	12	15	16	8	9	8	10	13	13	11	10	11	14	14	13	12	10	10	15	14	10	10	13	13	12	11	11	10	10	10	14	11	12	12	13	12	11	13	14	10	9	13	8	10	10	13	9	11	9	9	4733.99	5440.53	12264.5	12413	8626.47	8372.21	8957.75	10492.1	4637.29	5149.25	7207.97	9006.9	7896.44	9069.24	8140.75	7155.15	6697.01	5274.2	6754.17	8424.44	9195.5	8481.2	6332.35	6312.92	9082.18	8166.1	5319.48	5146.26	9830.52	9457.13	8462.22	9106.65	4910.14	5064.23	6594.41	5956.19	5370.72	6124.79	6729.38	6308.89	4912.11	4416.63	6162.86	4432.9	8696.51	9708.38	6213.95	6112.84	6744.64	7483.52	8095.48	8615.67	7359.96	7669.15	6615.93	5696.28	10876.9	9368.07	8899.45	9123.51	7489.99	7098.8	8106.13	9212.86	4728.5	5781.99	7767.75	7373.97	12619.4	11110	7194.78	6771.08	6287.53	8199.54	6608.99	7318.23	9129.03	8138.38	6295.34	5785.63	7388.84	8034.49	8120.74	9113.01	5705.33	7335.34	6427.66	8881.61	10301.4	8552.3	8191.61	7967.48	8228.29	7472.01	6793.54	5724.62	5730.38	5677.46	6545.13	7361.27	7889.73	7393.48	9569.3	8516.12	8212.62	7953.18	6939.15	5322.32	7522.71	7344.23	7258.17	8620.89	5819.28	5258.24	10201.9	8542.6	8213.62	8724.25	10176.2	8683.84	8374.42	8847.11	7373.4	7321.91	9040.64	12775.9	8376.48	8021.06	7590.96	7466.45	12261.2	10143.3	6644.63	7838.33	5646.56	5701.55	11246.1	11434.1	11008.5	7625.98	9704.13	9317.72	10090.4	9372.27	11319.7	9849.3	8869.52	7803.7	9132.11	8794.12	10278.3	11164.2	8756.28	8542.45	5124.38	5281.49	6847.71	5908.43	18270.5	11772	7285.21	8775	11457.9	26138.9	9583.66	22637.2	6756.06	7811.28	7944.29	7789.83	6122.86	4551.96	7559.63	8843.29	8303.27	8834.28	6415.71	7628.66	7369.27	8525.56	7046.69	8328.27	9937.41	8856.71	6883.43	7790.93	5965.23	6539.54	6504.2	6136.09	8427.95	6281.14	8243.1	7722.55	8281.31	9747.01	7726.15	7989.65	18858.4	10925.8	7620.91	6833.88	5971.8	5447.59	9854.38	7946.09	6468.04	7296.07	6651.78	7705.41	7255.53	7661.08	7511.07	8123.02	8350.68	5846.48	6485.3	5102.31	5485.92	10333.2	12482.7	8705.62	8541.85	9544.42	13023.3	9010.51	10234.1	8073.01	8954.84	8357.05	8969.02	7925.15	7855.3	9075.97	8923.22	7432.82	10845	9105.33	8667.33	7546.89	10677.8	9396.97	14254.8	17628	6069.07	6560.5	4777.29	5223.36	14672.8	13551.3	6495.75	6375.95	7721.47	9761.61	10395.9	7736.23	8632.56	5604.61	6335.22	12642.5	12171.9	6433.8	6433.8	5763.94	9528.99	7913.58	8179.29	8195.46	6278.04	4130.23	6120.99	6997.17	8856.57	9925.43	7908.02	7145.94	8287.83	7534.62	7634.49	7634.49	6099.8	5271.48	5128.14	5659.18	7105.18	5591.32	8154.12	6720.69	7460.14	7531.02	7654.28
Q7Z7H5	TMED4	Transmembrane emp24 domain-containing protein 4	TMED4_HUMAN	11	11	7	11	10	7	9	9	12	10	7	7	11	11	12	9	10	10	12	10	9	10	11	11	11	9	11	9	9	8	10	11	11	11	10	11	11	10	10	10	12	11	9	9	12	12	13	11	9	9	11	10	11	10	11	9	10	10	10	6	6	7	9	10	12	11	9	7	5	5	9	11	10	12	10	11	9	10	10	10	12	11	11	13	13	11	7	9	9	10	11	10	8	9	10	8	11	11	11	11	11	12	10	10	9	11	10	13	9	10	10	10	10	9	10	10	9	12	6	9	10	11	12	12	10	6	12	13	10	11	12	11	11	11	11	10	6	9	10	11	12	11	8	10	10	10	8	10	10	10	9	9	9	7	13	12	12	11	6	11	12	11	11	11	11	9	10	10	13	12	12	12	9	9	9	10	11	11	9	8	9	8	11	10	12	12	10	11	9	12	11	12	9	9	10	5	10	11	5	11	11	11	10	11	11	11	9	10	10	12	11	9	10	9	10	12	11	12	11	10	11	10	11	10	11	10	9	10	9	10	10	10	9	11	11	11	8	8	12	11	11	11	11	10	10	10	11	11	5	6	11	10	10	11	11	11	9	10	12	5	8	9	9	11	13	11	11	9	12	12	11	9	10	10	11	11	9	9	10	10	11	12	10	11	10	10	10	8	10	8	8	8064.61	6707.85	8008.87	8893.52	7643.11	6840.14	6678.66	5996.44	11198.5	7646.35	6472.49	5223.69	7976.4	6439.74	5584.4	5242	7482.3	7978.3	9206.85	8714.69	7414.4	7605.15	6499.1	7822.42	7174.71	6234.35	6525.67	6946.4	6011.77	8090.45	6785.09	5773.35	6888.83	6899.57	7264.74	7857.95	7083.43	8302.89	5832.91	4932.13	8007.88	7747.28	6385.26	7511.15	9051.4	7906.87	7826.15	8731.34	7151.02	7233.84	9006.12	8326.56	8787.11	6934.88	6874.75	7624.41	8093.5	9147.04	6963.76	6457.74	5520.66	5881.87	6491.49	5028.53	8557.33	8020.06	7537.46	5643.65	5997.08	9771.88	9832.98	9083.24	8470.37	8080.32	8486.86	6156.84	6997.86	7684.66	7145.73	6638.22	8590.58	7167.52	6050.08	8185.48	8023.98	6885.32	6382.13	5109.85	7617.78	7004.81	5764.07	6548.7	8419.86	5414.89	9139.28	6696.56	8298.97	7702.08	9439.94	9088.76	9712.69	8749.28	8166.47	8577.01	6859.79	5945.39	8893.73	6834.98	7209.72	7375.88	8884.85	8489.26	6736.86	7530.3	5646.62	7960.55	5871.95	5427.99	6536.85	5527.29	7605.58	5813.2	8796.95	8020.9	5098.45	4197.31	7037.13	8356.72	7263.23	7070.7	5422.76	4973.05	8457.96	7118.99	6053.3	5165.08	4255.8	4098.27	5534.41	6607.13	9699.96	11746.1	5374.81	4195.2	9273.28	6852.17	4662.39	5915.35	8084.6	5271.75	5664.26	4355.12	4561.49	3858.46	9381.66	5453.71	7115.69	6825.78	5770.93	6749.8	7820.12	7159.24	6960.1	6138.72	8364.26	5290.96	5257.79	5471.37	15080.8	16447	9320.24	7653.58	7774.95	6114.76	6462.02	7447.23	6556.5	8155.88	5903.6	6140.02	5072.45	5733.73	4934.09	6254.7	7035.24	7740.83	9537.45	8597.98	8124.55	8895.45	6009.92	7270.35	5824.92	5667.15	6065.22	7431.73	6210.44	5510.3	6443.36	4162.56	7570.69	9622.27	5784.51	7161.73	7018.08	7949.7	5200.45	6259.56	5514.12	5534.75	5914.39	5830.38	5197.57	5496.62	5096.1	7047.37	7498.12	7716.43	7704.61	6227.57	5217.27	7225.95	9521.33	4182.59	4633.6	5639.69	7021.02	4666.21	6236.9	7012.34	5563.01	6643.33	5376.38	5569.98	5752.97	6529.71	4194.33	3978.14	6856.16	7010.58	7514.83	7050.23	8158.55	12304.4	5844.04	5574.1	8648.28	9341.47	6605.35	4886.65	6085.52	6580.09	4864.76	7081.54	6574.76	5613.16	5335.1	7033.34	7839.03	7176.4	7898.36	5691.1	5691.1	5798.7	6985.32	8770.38	5781.08	7103.24	9316.72	9165.58	7536.73	6260.66	5553.79	5927.36	8731.6	8353.9	5087.1	6017.18	5461.45	5461.45	10127.1	7180.18	4071.54	6138.55	5564.04	5019.13	6372.64	5958.32	5816.68	4987.6	4870.31
Q7Z7M0	MEGF8	Multiple epidermal growth factor-like domains protein 8	MEGF8_HUMAN	131	128	106	109	105	110	123	115	119	115	112	102	115	117	117	116	118	115	126	119	99	100	116	124	122	117	128	128	101	108	127	124	123	131	118	119	122	116	118	123	109	113	115	118	126	122	125	124	113	123	119	117	117	114	120	109	93	108	91	96	112	103	104	109	117	114	111	114	95	93	113	112	113	117	126	112	96	106	126	128	122	119	121	121	126	118	95	108	101	99	119	115	99	103	112	107	128	125	121	114	116	115	98	107	108	108	130	128	125	126	110	105	117	112	97	98	114	115	106	113	107	107	125	125	106	100	120	121	125	117	111	113	110	110	96	102	93	97	106	122	119	118	115	102	117	114	115	111	105	102	100	90	104	103	117	119	103	100	65	79	112	109	106	102	107	98	110	107	109	110	116	123	111	117	109	108	119	119	120	114	98	105	111	116	121	127	119	118	116	119	109	110	115	120	105	77	110	117	73	112	125	121	119	123	115	122	113	119	117	116	116	115	112	113	108	112	120	121	110	112	107	106	111	106	109	108	101	111	120	121	117	122	114	117	113	113	103	114	107	109	107	105	96	105	118	117	123	117	66	75	117	109	112	110	113	109	109	118	122	95	82	119	119	112	116	119	118	108	116	128	115	119	101	102	114	108	111	111	111	110	117	122	123	124	109	113	100	97	113	105	104	239762	251038	115737	131740	123220	118411	139147	132920	135699	105348	123543	118730	122039	122648	125747	123156	154027	172720	162625	153012	63379	67055.1	142390	156422	143489	131717	193561	190681	101936	108146	207600	162336	198985	232736	153107	153876	155721	160663	143674	147121	116799	118939	125621	133058	159994	151220	195606	178366	127744	129783	139085	119182	122578	114435	145926	141885	65509.7	87210.3	67125.8	71256.1	103057	88168.9	116830	115031	151685	145701	121396	130800	94797.3	100523	109851	101933	151081	133978	144397	111076	90487.5	104778	181471	191555	177546	170280	176423	158122	153145	141247	86900.1	109629	87239.7	100087	142070	126641	96988.3	99210	109326	99393.1	210989	200982	131512	121206	128860	136070	82417.3	83206.4	117611	109223	227710	248416	186984	198359	104208	104653	134632	124462	71741.9	86448.3	127356	129616	92725.4	111129	101853	101549	176525	191565	107064	91866.7	169792	145141	220664	206845	112380	119645	130547	135309	59824.3	67120.1	92871.9	98314.9	98702.9	169627	142919	140343	132405	118395	137165	141390	152256	169008	94918.6	96548.6	87409.7	85576.9	92389.3	90146.7	199323	180530	77322.9	76071.5	48477.9	66050	122791	120067	104576	107709	97930.8	75877.5	122578	112207	111325	101356	132351	173887	118960	128166	115266	135631	189195	158239	174958	148684	91465.3	101395	123659	138135	210812	201455	177992	154786	111010	133757	115624	114129	130129	128099	114878	115191	140611	142475	65469.3	140181	194993	197816	186092	204686	160376	199990	134630	130371	123394	130800	127317	134556	128751	129115	132608	105538	126879	172575	151159	137956	139285	118001	104422	137018	107886	79021.4	77323.1	125544	240511	215907	160934	170744	143484	140221	136641	130975	96978	132381	101712	102049	112195	125403	71857.3	88843.3	274442	243220	185885	174018	82669.6	86708.5	170119	155354	126816	110997	116656	132175	127685	198814	207728	93866.1	87446.8	172877	172877	179719	136553	143296	154318	139993	197588	258627	167311	166422	92362.3	82925.6	145310	142722	137109	140718	123558	123558	149555	134602	231603	216632	144828	163433	99327.3	90387.1	136906	120113	123242
Q7Z7M8	B3GNT8	UDP-GlcNAc:betaGal beta-1,3-N-acetylglucosaminyltransferase 8	B3GN8_HUMAN	3	3	3	2	3	2	3	3	4	3	3	3	3	3	2	3	3	4	3	3	3	2	2	3	2	2	4	3	3	3	3	3	2	2	3	3	2	2	2	2	3	4	3	3	3	3	4	2	3	3	3	3	2	3	3	3	2	3	3	3	2	1	2	3	3	3	2	1	3	2	2	3	2	1	3	3	1	2	3	3	3	3	2	1	2	1	2	3	2	2	1	3	3	2	3	3	3	3	3	4	3	3	3	3	2	3	3	3	3	3	2	2	3	3	3	3	3	3	3	3	2	3	3	3	2	2	3	3	4	4	3	4	4	4	2	3	3	3	4	3	4	4	3	3	2	3	3	3	3	3	3	3	4	4	4	3	3	4	3	2	3	3	4	2	4	4	3	3	4	4	2	3	3	3	2	2	3	3	3	3	2	2	3	1	3	3	3	3	3	4	3	3	3	3	2	2	3	3	3	2	3	4	4	3	2	2	3	2	2	2	3	3	3	3	3	2	2	2	2	3	3	3	2	3	2	3	3	3	2	2	3	2	3	3	3	2	3	3	3	3	2	2	3	2	2	3	3	3	2	2	2	3	3	1	2	3	3	2	3	2	1	2	2	4	3	3	2	2	2	2	2	3	2	1	2	3	3	3	3	3	4	3	4	3	2	2	2	2	2	1	2	1285.82	1224.9	2287.86	2255.78	1544.33	1677.26	1239.37	1647.99	1412.4	2199.82	2083.01	2414.86	1160.56	1898.46	2121.48	1865.83	3696.66	2225.15	2135.02	1932.37	1703.01	1751.76	2070.72	1728.28	3016.69	2235.15	1775.5	1568.5	2778.94	1959.78	917.841	1671.71	633.082	690.954	1105.22	1399.84	1317.34	1574.32	1521.72	1674.02	1820.87	1228.91	2040.01	1847.86	2409.22	2034.14	1480.15	1909.88	1960.91	1703.14	1582.77	1926.18	2024.97	1731.45	1460.11	1930.55	1809.96	1225.4	1244.35	1989.65	1053.23	841.822	2328.76	1883.85	1300	1493.18	1488.81	1064.75	1087.53	2993.19	2940.42	2747.76	1366.86	1149.07	1572.8	1927.8	1433.04	1856.72	1370.36	1362.82	1158.8	1581.24	1327.7	1224.38	918.93	1055.95	2612.95	2137.68	2530.73	2417.03	1883.68	1463.18	2033.14	1195.98	2460.56	3007.73	1358.95	1260.77	2928.9	2286.99	1340.43	1431.13	2099.41	2727.66	1328.44	1485.41	1414.87	1508.31	1675.09	1907.21	1788.37	1960.08	2118.47	1956.64	2279.74	2193.6	2739.36	1900.89	1342.49	1116.15	1767.58	1825.61	1825.56	2012.73	948.539	677.826	651.844	979.667	3615.38	3800.96	2875.32	3745.74	2662.69	2883.13	1609.32	2078.72	3549.56	3136.47	1839.48	2502.22	2063.97	1528.23	2675.77	4309.98	949.45	1052.98	1947.39	1394.57	2315.1	2279.35	2438.21	3311.43	3118.46	4199.52	2174.79	2313.27	2619.13	2629.14	1772.06	3625.14	1609.05	1653.69	1098.21	1003.62	2817.77	2875.98	2077.1	2031.89	2636.43	2649.49	1484.6	1238.97	1187.92	1368.38	1290.93	1303.97	1255.9	1219.77	1747.42	2132.64	1608	1139.54	1513.88	1603.58	1627.23	1657.23	1887.86	1767.89	1579.51	1563.31	1299.01	1439.14	2054.99	2407.09	1198.14	1658.86	1254.99	1562.42	3069.87	576.143	1752	1845.34	1586.01	1806.55	1100.06	1565.92	1268.82	1639.1	1599.88	1482.47	1088.03	1542.71	1431.44	1445.41	1410.18	976.103	821.17	949.39	1281.3	1571.73	1706.3	1448.34	1290.09	1553.58	1549.45	1081.16	1285.02	1271.16	751.53	952.179	1440.41	1511.14	2444.17	2348.06	1181.28	919.021	1779.89	2210.69	2029.85	2568.42	1128.81	1461.51	1562.72	1141.73	635.971	899.084	2099.92	1154.33	1054.05	3003.86	1539.51	1273.13	1165.93	1371.99	1572.73	1865.1	2062.72	1038.9	1404.33	1100.83	1085.95	1743.96	1743.96	1854.06	2434.48	2789.47	1878.28	1831.49	620.601	729.77	330.223	1588.27	1817.23	2214.04	1940.6	1567.16	988.427	900.661	1429.75	1429.75	1656.38	1566.88	1570.38	1404.24	982.952	589.8	1263.96	1059.91	954.227	1285.92	1498.1
Q7Z7M9	GALNT5	Polypeptide N-acetylgalactosaminyltransferase 5	GALT5_HUMAN	9	8	8	5	5	5	3	3	6	6	3	6	7	5	5	3	5	6	7	8	5	3	5	5	5	5	6	8	3	4	9	9	3	6	8	7	6	9	7	8	5	5	7	4	9	10	3	5	5	5	4	5	5	4	6	4	3	8	4	4	4	4	4	4	10	7	3	5	2	3	8	7	9	9	8	8	4	2	9	9	5	6	7	9	10	4	5	5	3	5	5	6	2	7	2	2	8	9	10	7	3	7	4	5	6	4	7	7	11	10	3	3	4	3	3	6	4	7	5	4	6	5	7	5	8	4	6	7	6	3	5	4	5	7	5	1	2	4	3	7	4	4	6	2	9	8	5	5	4	6	6	5	3	5	9	7	5	4	3	4	7	4	6	5	3	2	6	5	5	6	10	8	7	6	7	6	8	5	5	6	5	5	4	7	9	5	7	6	5	6	6	4	5	5	4	3	5	4	1	5	4	6	8	6	6	9	4	5	5	6	7	6	4	7	5	5	3	9	5	7	7	5	5	6	4	6	6	9	4	6	5	5	4	4	6	6	4	4	5	7	5	5	7	7	4	6	11	9	2	1	8	5	5	7	7	6	5	6	5	5	5	2	2	2	6	7	3	2	6	8	8	8	6	6	8	7	4	3	5	5	4	6	5	5	5	6	7	5	5	4	4	11992.7	22403	14630.8	11238.3	16627.6	17270.4	15081.2	30634.2	17673.7	29011.3	23897.5	12128.2	16028.8	12003.2	13237.8	17812.8	5662.02	14540.5	15463.9	12141.3	15265.6	12291.4	19541.9	19554.5	14876.7	16953.7	19795.3	12834.8	23849.5	18833.1	13133.8	15381.3	26448	8702.58	13197.9	13203.2	10917.3	17225.9	12282.2	20928.8	11315.6	20421.2	14546	16541.9	17798.8	16213.1	16588.7	22851.2	21590.4	18957.7	10326.3	13647.6	22438.8	23807.6	15230	20246	20206.4	9365.39	21032.5	24038.3	15233.6	8813.22	2628.84	8610.31	12683.5	13227.9	20126.7	9610.23	35759.6	58541.8	13679.8	16098.7	16037.1	13131	15075.1	6130.16	17456.2	64340.5	13640.9	14622.3	14681	18610.4	13884.4	13640.6	21061.8	18814.6	28322.1	21391.4	14272.3	18279.7	10734.7	14442.1	23986.7	17045.2	14605.2	10856.1	12545.2	12855.9	10757.5	13245.4	14266.5	14503.9	11867.4	10946.8	12353.6	16603.2	7258.27	15265.4	12408	13040.2	13495.5	16988.5	3249.63	11895.2	17080.8	20893	9093.17	15405.9	12341.1	7432.27	5587.33	16329.5	4077.88	6810.21	10413.3	8972.94	7432.62	9180	5662.39	9684.02	9967.99	15279.9	11152.5	8781.49	8170.35	23179.6	22838	18824	9548.56	6350	8885.9	7938.98	11461.1	33303.1	8158.95	9271.31	10140.3	14957.9	10622.8	10119.7	10166.8	9370.69	9184.22	12963.5	12445.2	15882.8	10764	10119	29944.3	15546.1	8777.46	10996.8	12993.6	18215.5	6105.35	18398.6	11607.9	10522.9	13667.6	11155.6	9967.95	7404.71	12300.6	9521.46	8440.46	11359.7	16772.8	16580	17958.3	9909.37	11540	17559.9	8493.88	8479.88	13266	6771.93	11568.5	12670.8	20312.4	10423.5	7964.83	12230.9	3514.08	7505.65	15837.3	4531.51	16512.2	7623.05	221679	11106.1	7318.1	9816.13	7746.89	10389.1	6868.04	11000.9	8097.97	12345.3	14930.7	12169.1	13470.1	13901.7	9043.14	14267.7	8555.29	9759.79	5952.23	10364.9	7141.52	14102.5	15222.6	7523.16	5048.49	20903.2	13516.7	7770.42	4441.81	11533.1	14996.7	10429.1	6296.29	14173.5	6521.4	11540.7	6994.26	4378.49	9389.6	9753.74	9151.75	6852.79	7815.62	7023.23	13092.8	9587.94	11276.6	3466.23	8261.46	5514.93	11996.9	12511.9	12576.5	7962.18	12077.7	4089.46	9052.84	10545.3	11513.5	13933.9	5525.97	6085.62	8865.18	2522.26	2522.26	8944.56	8056.71	5384.94	2146.48	2066.91	10315.7	2245.96	6965.64	8869.64	11587.8	7833.65	14340.3	14537.9	12267.1	11784	6892.23	6892.23	13263	6055.82	16843.3	20578.7	9038.62	8093.59	10385.4	10515.7	7228.94	17223.4	9854.14
Q86SF2	GALNT7	N-acetylgalactosaminyltransferase 7	GALT7_HUMAN	31	33	27	31	29	27	31	30	34	32	29	27	33	32	30	30	30	31	32	29	30	31	29	30	30	29	31	30	26	28	36	33	32	34	30	31	31	31	29	29	30	31	28	27	32	31	33	31	31	25	29	29	29	25	25	29	24	28	23	25	28	26	32	30	32	33	31	27	24	22	27	28	31	27	33	26	22	25	35	33	30	28	29	32	28	29	23	23	25	26	26	26	25	24	33	30	36	31	30	31	30	30	31	32	24	28	31	33	29	34	29	28	29	30	26	24	29	31	28	30	30	28	31	32	30	27	31	32	29	30	27	27	30	30	27	30	24	26	27	32	32	33	28	26	32	30	26	25	29	26	28	25	28	27	30	27	31	29	22	24	29	30	22	21	32	29	27	29	31	29	30	34	28	28	29	31	32	27	30	28	28	25	28	27	36	32	30	32	29	29	30	30	26	26	28	20	30	28	7	25	33	33	29	30	29	30	30	29	31	28	32	29	28	28	31	31	32	32	30	30	30	29	28	29	27	31	30	30	33	30	29	29	30	30	32	30	21	27	25	30	29	26	29	29	28	29	33	33	18	21	29	29	29	27	31	30	28	31	27	23	24	27	27	27	29	31	25	27	31	31	31	28	29	29	28	31	28	28	30	31	30	32	30	29	27	27	25	27	29	26	30	33973.2	32795.7	25763.9	28360.4	20772.2	21086.8	28207.7	27563.3	40988.4	32528.3	23967	24635.7	37976	35700.7	37387.4	34016.4	20537.9	24898.7	30670.2	30191	27925.4	25861.6	27824	29784.6	37718.7	36180.9	30828.2	31523.7	21031.1	23953.4	34207.9	29560.7	34648	37630.1	31518	29682.7	29974.9	29697.4	30230.8	28873.8	28562.3	29796	27059.4	26197.8	33972.9	34666.6	34427.5	35652.2	20003.9	21029.4	32557.8	26099.2	26764.1	23374.4	28596.4	27635	21473	27386.7	21667.4	21660.1	23672.7	21601.6	30496.1	26930.8	33183.8	30843.9	31749.4	30652.6	19969.8	17027.1	31505.4	28276.6	24936.8	21349.3	24800.3	21083.1	18240.3	18396.7	23305	21986.8	34753	31519.6	34553.1	34675.1	24446.6	19489.7	22596.7	24653.1	21439.1	21805.5	28479.5	22228.6	22093	22680.6	33137	28573.2	32964.1	32776.8	34412.6	34528.6	29111.6	30550.1	35598.8	31426.8	19700.6	21948.9	38334.1	35735	24278.1	25743.1	31359.7	29505.1	27498.8	24187.4	25023.9	30883.3	28667.7	26127.8	26267.4	29688.4	24446.1	23046.1	31028.5	30463.5	19973.4	19475.3	35955.5	36145.6	30877.4	30698.7	28945	27271.2	30400.4	32695	27940	29495.1	24736.1	24203.9	23960.5	36914.7	29403.5	32464.4	26321.8	22423	36116.6	31569.2	20622.1	26062.5	20843.9	22510.9	26713.1	24229.8	23260.1	23707.1	28964.7	23442.8	29830.7	29467.5	16369.7	23140.6	35320.8	32657.6	14959.8	13028.1	29226	23253.7	17985.3	16710	31747.7	31646.6	33111.5	43662.9	22919.2	22204.4	21215.1	24767.4	30303.1	26115.7	26809.2	25561.7	25256.8	22358	21765.6	24853.5	39938.6	34840.9	33532.1	33144.2	23588.2	29176.1	27642.9	27180.8	17455.6	17500.2	32693.5	30061.1	26613.2	24065.1	10097.9	14154	33867.7	40224.4	29865.8	31866.6	21443.4	26699.6	25225.7	27349.2	23129.4	26451.3	24140	23332.4	24154.9	26116.9	24903.6	27779.4	29468.5	33216.3	31026.6	27464.8	24330.7	31519	30731.4	27544.8	24261.4	38095.5	41562.9	24867.6	40175.5	37899.6	25058.5	25317.3	31013	28742.8	29160.1	29182.7	14860.7	18947.4	22508	24072.5	23105.4	27307.7	28647.9	30316.3	29717.6	26784.3	37860.9	37803.9	16483	20140.5	35332.5	32646.8	25508.2	30960.5	30293.4	23975.6	21591.4	27564.8	28003.1	20930	21436.2	22566.1	22566.1	22889	29010.2	32203.5	27339.6	27170.2	25135.4	29429.9	31570.5	26505.5	27341.4	29500.9	27378	29341.7	27058.1	29281.6	24351.8	24351.8	37630.8	36423.8	30372.1	32170.6	23825.7	25090.8	15480.3	16302.2	26834.3	24528.2	26125.3
Q86SJ2	AMIGO2	Amphoterin-induced protein 2	AMGO2_HUMAN	3	2	1	2	0	0	0	0	2	2	0	0	0	3	0	2	0	2	2	0	1	1	0	2	0	0	2	2	0	0	2	2	2	1	1	0	0	0	0	0	2	0	1	1	1	1	0	0	0	0	2	1	0	0	0	1	0	2	1	1	0	1	0	0	0	1	1	0	1	0	0	0	0	0	0	2	0	1	3	3	2	1	0	0	0	0	0	1	0	0	0	1	0	0	0	0	2	3	1	0	0	3	0	1	0	0	2	1	1	2	0	0	0	1	0	0	0	0	1	0	0	0	2	0	0	0	0	1	0	1	0	0	0	0	0	1	0	2	1	0	0	0	0	0	0	0	0	0	2	0	0	0	1	0	0	0	1	1	0	1	0	0	0	0	1	0	0	0	0	0	0	0	1	1	0	0	1	0	1	0	0	0	0	0	0	0	2	1	0	0	0	0	0	0	0	0	0	0	1	0	0	3	2	2	0	2	2	0	0	0	0	0	1	0	0	0	1	0	0	1	0	1	0	0	1	0	3	0	1	0	0	0	0	0	2	2	0	0	2	0	0	0	0	0	3	2	0	0	0	2	2	0	1	2	0	0	0	0	1	1	0	2	2	0	0	0	2	0	0	2	0	2	0	0	0	0	0	0	1	1	2	0	2	0	1	0	0	0	0	0	0	567.284	786.283	1066.79	439.827	NaN	NaN	NaN	NaN	694.721	1007.63	NaN	NaN	NaN	875.027	NaN	567.786	NaN	912.708	482.352	NaN	1336.03	897.943	NaN	941.884	NaN	NaN	1959.43	1364.31	NaN	NaN	3060.23	834.928	2387.43	2153.82	1493.77	NaN	NaN	NaN	NaN	NaN	947.194	NaN	784.207	583.527	823.017	1283.55	NaN	NaN	NaN	NaN	733.391	9563.73	NaN	NaN	NaN	5374.92	NaN	1070	652.817	17182.7	NaN	662.171	NaN	NaN	NaN	1505.3	584.778	NaN	8138.09	NaN	NaN	NaN	NaN	NaN	NaN	730.667	NaN	1956.02	2228.95	2121.28	1460.86	1036.29	NaN	NaN	NaN	NaN	NaN	584.467	NaN	NaN	NaN	2937.26	NaN	NaN	NaN	NaN	1343.33	665.621	1282.12	NaN	NaN	1959.3	NaN	899.503	NaN	NaN	1282.81	878.605	1093.87	1815.59	NaN	NaN	NaN	1454.37	NaN	NaN	NaN	NaN	3659.68	NaN	NaN	NaN	912.55	NaN	NaN	NaN	NaN	690.841	NaN	756.085	NaN	NaN	NaN	NaN	NaN	1224.31	NaN	354.504	9519.84	NaN	NaN	NaN	NaN	NaN	NaN	NaN	NaN	NaN	370.441	NaN	NaN	NaN	10518.1	NaN	NaN	NaN	1971.75	6230.2	NaN	493.555	NaN	NaN	NaN	NaN	1323.78	NaN	NaN	NaN	NaN	NaN	NaN	NaN	1175.38	1275.76	NaN	NaN	1389.77	NaN	631.566	NaN	NaN	NaN	NaN	NaN	NaN	NaN	1543.49	1980.45	NaN	NaN	NaN	NaN	NaN	NaN	NaN	NaN	NaN	NaN	16165.9	NaN	NaN	1829.15	1229.9	2964.6	NaN	3599.06	1003.29	NaN	NaN	NaN	NaN	NaN	886.957	NaN	NaN	NaN	1446.27	NaN	NaN	1541.9	NaN	969.306	NaN	NaN	1148.48	NaN	2101.65	NaN	2113.02	NaN	NaN	NaN	NaN	NaN	2244.65	1668.02	NaN	NaN	3291.37	NaN	NaN	NaN	NaN	NaN	1847.2	1203.86	NaN	NaN	NaN	7167.37	1261.19	NaN	1218.54	1106.01	NaN	NaN	NaN	NaN	1135.46	1350.03	NaN	1355.62	1355.62	NaN	NaN	NaN	1293.17	NaN	NaN	1181.13	NaN	1367.16	NaN	NaN	NaN	NaN	NaN	NaN	1684.34	1684.34	1473.55	NaN	2218.67	NaN	259.233	NaN	NaN	NaN	NaN	NaN	NaN
Q86SQ4	ADGRG6	Adhesion G-protein coupled receptor G6	AGRG6_HUMAN	6	4	5	5	4	4	2	3	5	6	3	3	6	5	4	5	4	5	5	5	4	4	4	5	3	3	5	4	4	4	6	4	4	4	3	4	3	3	5	4	2	3	5	3	4	6	5	3	3	3	4	2	4	3	3	2	4	4	3	3	3	4	3	3	3	4	1	1	2	3	4	2	3	2	3	2	3	4	6	4	4	3	3	4	3	3	0	2	4	3	5	1	2	3	4	3	4	3	5	3	2	4	3	4	3	3	3	4	3	3	4	4	3	3	3	3	4	4	2	3	1	3	2	2	3	2	3	1	3	5	4	3	1	4	2	3	3	0	3	4	2	2	3	1	2	3	2	1	0	2	3	2	6	2	2	2	4	4	2	1	1	2	1	2	3	4	3	4	2	1	6	4	4	2	2	1	3	3	3	3	1	2	3	2	3	3	4	2	4	3	3	3	3	4	2	1	4	4	1	4	3	3	3	5	0	2	4	4	4	4	4	2	3	3	4	3	4	3	3	5	3	2	1	3	3	3	3	3	4	4	3	4	2	2	4	5	3	4	4	2	2	4	4	3	3	2	4	4	0	0	4	3	3	2	3	3	2	3	4	3	3	3	3	4	2	4	3	5	1	4	4	3	2	3	1	0	3	0	2	2	3	3	3	2	3	3	2	3	3	1	4	1046.32	588.528	1446.04	1558.33	1339.52	1345.14	772.686	892.245	1042.61	1162.37	695.068	1376.36	1863.77	2065.46	1405.28	932.784	892.605	1112.79	1579.85	1579.04	1918.91	1506.38	1290.36	1321.03	1300.19	923.568	1117.9	1885.41	1635.59	1965.56	1829.48	2005.73	2357.34	2183.62	1440.39	1323.94	1066.96	1169.15	1613.95	1949.64	924.101	1217.21	1832.38	1430.03	1001.66	1731.3	1618.1	1798.37	2018.24	2034.97	1310.85	817.06	1561.83	1704.65	1767.55	1574.35	1910.23	1131.54	1636.08	2027.58	876.676	1120.75	2350.71	1956.59	844.767	868.585	2223.31	1570.14	3008.83	1833.9	1011.94	524.497	1488.37	1487.7	1097.75	407.626	1167.11	946.789	1532.44	1236.58	1332.25	1589.95	1362.94	1353.59	1137.22	1282.75	NaN	1070.72	933.676	860.63	847.723	530.889	1927.44	811.005	1448.5	1418.08	817.249	1003.8	1896.89	1604.12	1311.51	1242.14	1358.68	1575.46	1631.57	1119.18	1217.28	1945.16	1585.33	1281.38	834.8	1387.73	1541.59	1470.3	1539.81	1631.9	1623.52	2447.29	725.136	966.187	1708.02	1201.42	1355.92	647.259	1128	791.642	3608.56	1238.14	2065.97	1562.69	1381.55	1284.11	690.862	779.795	883.655	462.933	1173.99	NaN	1726.57	2018.86	1950.16	1430.37	1164	1280.16	1030.62	731.964	584.645	1018.73	NaN	790.655	1108.97	1834.23	1047.18	452.944	479.016	735.976	959.465	1098.43	916.524	431.33	522.884	443.265	859.412	648.546	938.916	787.644	516.062	506.688	1134.95	1112.06	812.203	860.694	1131.83	758.788	1519.3	695.778	3249.95	962.21	985.403	1315.16	2242.87	1719.55	1242.83	1589.34	1438.77	1337.87	1439.35	1545.74	1101.31	1022.69	920.82	1058.61	363.558	890.178	666.472	1261.34	814.424	1066.15	2818.58	1712.63	1595.6	1954.25	1134.09	1134.19	NaN	523.224	1160.66	1625.29	1204.28	916.763	1261.3	1194.79	850.943	1605.31	1181.11	640.702	611.529	312.662	949.084	940.794	695.168	712.916	932.159	717.865	1184.4	1185.14	723.375	858.806	953.883	855.727	1025.61	1264.55	1060.51	524.01	1722.79	1322.53	1459.47	1397.62	877.035	725.291	585.301	1027.11	1215.64	1740.91	1316.94	805.854	885.292	857.678	NaN	NaN	1623.52	306.135	853.343	523.048	1056.11	1367.23	1498.16	601.886	1215.99	784.498	742.975	471.098	471.098	1033.74	1224.12	1123.39	1535.39	937.648	1160.62	878.3	728.933	1328.98	686.401	829.915	653.89	NaN	617.108	NaN	778.394	778.394	792.721	818.473	521.647	348.673	817.18	561.142	546.678	824.247	868.419	704.055	1289.96
Q86SR1	GALNT10	Polypeptide N-acetylgalactosaminyltransferase 10	GLT10_HUMAN	31	29	23	29	25	22	26	24	32	25	22	19	29	28	30	29	28	30	29	28	28	28	26	28	25	29	31	30	25	26	33	30	28	32	28	29	25	30	30	30	29	29	18	19	33	28	30	30	28	25	30	26	27	28	31	27	27	29	24	21	26	26	25	29	29	30	27	27	15	18	32	31	29	28	32	29	22	23	30	33	29	31	31	31	28	26	24	26	26	23	27	26	20	22	27	26	31	31	27	28	28	30	28	30	25	22	31	28	30	30	29	29	29	27	19	23	28	29	27	29	27	26	30	32	27	25	30	31	31	30	25	25	28	25	28	24	21	20	22	30	30	30	27	24	29	30	25	24	25	24	18	21	26	23	27	27	26	29	16	19	28	26	23	22	25	24	28	28	26	28	30	33	25	23	25	27	29	25	28	24	25	26	28	27	30	30	29	30	28	31	28	28	26	25	26	15	26	28	9	27	30	31	28	29	24	30	24	26	31	31	28	29	28	26	28	32	28	29	27	27	22	25	28	26	25	27	31	28	30	31	30	26	26	27	30	29	25	26	26	28	22	25	26	27	27	29	31	33	10	16	26	28	25	25	31	28	18	25	27	15	16	24	24	26	30	28	27	24	29	31	28	24	27	30	24	28	28	24	25	27	23	25	28	27	26	28	26	20	23	28	26	27964.8	24150.9	18900.3	22006.9	17834.1	17358.6	21310.6	19500.4	26150.8	22990	15750.8	16268.8	24235.4	20978.3	18627.2	18677.7	20023.7	20402.5	18924.8	18726.1	19159	18096.8	18388.5	22032.2	23397.9	24784.7	24415.1	23885.8	17323.2	18060.6	28624.2	27343.7	22461.9	23586.5	20787.6	19859.9	19458.4	20306.3	21176.6	21732.5	17692.7	16869.3	9376.06	10081.3	27375	22670.8	18603.1	20822.3	16780.4	15282.5	20147.5	17160.8	18771.6	16352.3	25019	23119.4	16360.2	22196.6	14809	15804.7	18785.9	16040.1	21516.1	21328.2	24317.2	20960.9	20281.8	19872.9	13564.6	14673.5	18780.8	20126.5	20485.6	20484	25339.2	23217.3	16907	15908.6	24974.9	26726.3	22204.2	22086.9	25587.8	22198.8	19102.4	17395	15393.8	16383.4	17652.7	17471.8	20006.1	17032.7	14660.9	14603.4	23414.3	15749.7	27127.5	28213.8	18881.6	21691.8	22987	23123.5	22175.6	22905.5	14118.6	15437.8	22807.4	21501.2	22941.9	23649.6	22610.2	21927.4	19978.5	19075.8	14514.2	15457	23760.4	22826	17505.6	23445.2	20596.2	19484	24018.7	22305.7	17880.3	16902.9	22193	23046.5	23219.4	24672.5	15598.5	14308.7	21346.3	23686.6	17268.3	18805.9	12756.9	15023.6	18847	21209.2	20541.8	23285.1	19489.5	17313.6	25115.6	23395.1	17559.8	19859.5	18614.1	15915.6	16837.7	15186.4	19440.2	16307.8	20669	17909	22889.8	19491.7	13797.5	20430.2	20263.7	19650	17361.6	13358.8	20924	20324.8	22286.9	19746.9	21014	20177.1	27253.6	23005.7	21225.6	21497.4	18981.1	18377	20274	16433.9	20676.1	19146.2	19098.2	16660.5	23109.3	25340.7	22513.9	24117.6	23684.9	25471.4	18903	23038.3	17991.1	19841.8	18710.5	18149	20561	17611.6	19577.2	20960.4	13288.7	17351.7	18505.5	20800.2	23575.4	25752.4	20208	19184.3	19757	18245	17840.5	19182.3	21148.8	18537.7	19195.4	20434.2	21267.2	23408.4	21475.5	22724.9	23420.4	20136.5	21925	18305.9	17418.5	20539.1	18039.4	28974.1	30165.5	19397.4	23904.4	23633.1	21509.4	21144.1	20635.8	23324.7	25022.8	26785.6	20606.3	24752.6	18813.8	21028.6	21015.1	20281.8	21171.6	20286.1	20472.2	21011.8	20883.2	21498.2	13643.3	15187.7	21103.9	23566	18807.4	21985.7	21913.5	20953.5	15583.7	20323.5	22296.3	12776.4	15071.6	19423.1	19423.1	18511	19763.9	20589.7	23075	21676.6	23949.1	25044.7	21413.6	20559.9	24251.8	22271.7	24785.5	23626.7	19990.8	22192.4	17997.6	17997.6	17783.9	16789.5	24737.6	23053.1	21340.5	21009.5	17913.8	16339.3	19728.2	18903.4	21560.8
Q86T13	CLEC14A	C-type lectin domain family 14 member A	CLC14_HUMAN	3	3	2	0	0	0	0	1	2	3	2	0	2	2	2	3	1	2	2	1	0	0	2	3	1	2	2	3	1	0	3	0	0	2	0	2	0	0	1	2	2	1	3	2	0	1	0	0	3	2	3	2	0	0	3	0	0	0	2	0	0	0	0	0	3	0	2	0	0	0	1	2	0	0	3	0	0	0	2	3	2	2	3	0	2	0	0	0	2	0	1	1	0	0	4	2	3	3	3	3	2	0	0	2	0	2	3	2	3	2	4	0	2	4	0	0	2	4	0	2	0	0	3	2	0	0	2	2	2	1	0	2	1	2	2	2	0	0	2	3	2	2	0	0	3	1	1	2	1	0	0	0	0	2	1	0	2	1	0	0	2	0	1	2	2	1	2	0	0	0	2	2	0	2	1	0	2	0	2	1	0	1	0	0	2	3	2	2	1	2	0	2	0	0	0	0	0	0	0	0	3	2	1	2	3	2	0	2	3	2	2	2	2	2	0	3	2	2	0	2	0	0	0	0	0	1	3	0	2	2	2	2	0	0	0	2	0	2	1	0	0	0	0	0	3	2	3	1	0	0	0	0	0	2	0	1	1	2	0	0	0	1	1	1	2	2	0	1	0	4	0	0	3	1	0	0	0	0	0	0	0	1	2	1	0	0	1	0	2	1	1	3608.25	2884.44	463.165	NaN	NaN	NaN	NaN	1155.47	1977.5	1618.94	1604.88	NaN	1805.71	1190.45	3490.02	4782.9	1038.98	1701.97	2123.43	5041.34	NaN	NaN	1650.72	1432.38	1187.7	776.915	2709.17	1502.89	1329.64	NaN	2970.62	NaN	NaN	1753.91	NaN	2069.62	NaN	NaN	2767.64	2753.49	1576.29	5757.24	2075.83	2387.08	NaN	5931.2	NaN	NaN	1061.77	2113.85	2031.1	3457.17	NaN	NaN	3625.49	NaN	NaN	NaN	2241.67	NaN	NaN	NaN	NaN	NaN	2330.79	NaN	1186.8	NaN	NaN	NaN	2755.03	1472.25	NaN	NaN	2559.61	NaN	NaN	NaN	2471.06	2869.59	1653.38	1528.7	1574.88	NaN	2243.15	NaN	NaN	NaN	555.003	NaN	3330.39	1020.7	NaN	NaN	1566.7	3271.13	1882.15	2053.57	3257.46	4952.9	2337.65	NaN	NaN	2053.65	NaN	1155.67	1888.27	4461.19	1476.48	1563.72	1186.95	NaN	2879.04	2768.75	NaN	NaN	2392.54	1150.76	NaN	1730.73	NaN	NaN	4512.79	2322.4	NaN	NaN	1441.45	2566.44	2738.29	2831.45	NaN	2246.72	3614.1	2335.36	4242.44	3895.79	NaN	NaN	2713.96	4169.43	2422.63	1677.46	NaN	NaN	1586.59	2239.44	2610.64	2609.27	1137.13	NaN	NaN	NaN	NaN	2927.43	2709.02	NaN	4635.42	4530.7	NaN	NaN	2850.11	NaN	3554.16	1314.17	2110.36	978.65	2305.84	NaN	NaN	NaN	2412.16	1895.7	NaN	2767.97	2980.83	NaN	3217.29	NaN	2729.35	1798.1	NaN	2226.73	NaN	NaN	4326.53	3790.39	1856.83	3119.71	1430.81	2314.96	NaN	4435.76	NaN	NaN	NaN	NaN	NaN	NaN	NaN	NaN	3162.43	3451.33	425.145	3393.38	2430.18	2874.37	NaN	2932.47	1969.34	2130.46	2582.67	1811.3	2966.48	2484.52	NaN	2027.86	1886.3	2215.73	NaN	3012.26	NaN	NaN	NaN	NaN	NaN	4239.52	2700.76	NaN	3697.46	2113.65	2023.82	1964.17	NaN	NaN	NaN	2874.25	NaN	2675.85	2544.83	NaN	NaN	NaN	NaN	NaN	3697.38	2648.68	2078.57	4529.41	NaN	NaN	NaN	NaN	NaN	1897.27	NaN	2670.28	2127.87	3553.01	NaN	NaN	NaN	3660.81	3660.81	3154.89	3959.48	2563.18	NaN	2149.93	NaN	2530.6	NaN	NaN	2311.28	4130.01	NaN	NaN	NaN	NaN	NaN	NaN	NaN	3004.31	3509.04	5018.14	NaN	NaN	1781.08	NaN	3481.31	2519.96	1896.93
Q86TE4	LUZP2	Leucine zipper protein 2	LUZP2_HUMAN	3	3	2	3	2	1	1	1	3	3	1	1	1	4	3	2	1	2	2	1	2	1	2	2	1	2	4	2	1	2	2	3	2	3	3	2	3	3	2	3	3	3	2	2	4	2	4	3	3	4	2	3	3	2	3	2	3	2	2	0	2	1	3	1	4	3	2	2	0	1	3	2	3	3	4	2	1	1	4	3	4	3	2	3	2	2	0	1	2	2	2	2	2	1	4	4	3	4	4	4	3	3	3	2	3	1	3	4	3	3	3	2	3	0	2	3	2	1	3	3	3	2	4	4	2	2	3	3	2	4	2	1	3	1	3	2	1	2	1	3	3	3	2	1	2	2	3	3	3	2	1	2	3	2	4	3	3	3	1	2	2	3	2	2	2	3	3	1	3	3	4	4	2	2	2	3	3	2	3	2	2	2	2	3	3	1	2	4	2	3	2	2	1	1	2	1	3	2	0	2	4	4	3	3	2	2	1	2	4	3	3	2	2	2	3	4	5	2	2	3	3	0	2	3	1	3	4	3	3	3	4	2	3	2	3	3	2	2	4	3	1	3	2	2	1	2	4	4	0	1	3	1	2	3	2	3	2	3	1	1	1	2	2	1	3	4	4	3	3	3	3	3	3	1	4	2	2	2	2	2	2	3	2	4	2	3	3	2	2	2	2	4935.03	4817.89	1226.1	1725.45	419.55	5347.69	1687.76	3207.56	3956.14	3015.8	3085.08	1932.71	3439.83	3133.17	3864.32	2865.86	2003.86	2585.67	2832.63	1613.6	2476.46	1816.09	1617.09	3372.71	3224.74	3562.42	2552.39	3019.76	2365.84	2127.69	3774.44	3049.88	3575.23	4219.78	2851.61	2746.25	2504.34	2705.01	3477.4	3065.34	2851.49	3288.49	3603.22	2418.98	2702.2	2841.91	2514.67	2874.81	2712.14	2253.1	2026.61	1051.54	1230.55	1405.54	1531.98	2794.79	1818.61	2773.01	806.698	NaN	1396.17	1443.21	3166.03	1846.39	3174.36	3628.85	1686.56	2367.95	NaN	789.507	1718.89	2303.68	2570.01	2223.9	2320.65	2219.37	1753.56	1203.64	3377.56	2191.5	2549.01	3160.34	2159.35	2483.23	1618.14	1831.92	NaN	1507.15	2297.78	1899.28	1335.41	797.538	1449.44	898.698	2744.4	1514.19	3507.85	2901.68	3121.69	2708.43	1905.85	2207.96	1765.12	2645.91	2345.35	2663.94	1514.65	2162.12	3220.61	4012.82	2572.81	1727.56	2690.05	NaN	1129.75	1782.99	1249.98	1537.97	2463.93	2854.32	3016.38	2549.61	3304.54	3707.11	3337.85	3107.59	4882.61	3885.13	2620.55	3082.03	2224.31	1986.07	1938.59	3382.35	3232.6	3733.52	2624.55	2099.58	2749.81	3274.81	2295.21	2732.48	2016.57	2377.49	1594.41	2054.64	1950.53	1859.71	2711.49	2757.59	2031.43	2184.78	2953.86	3436.34	3177.42	3076.96	2938.75	2763.67	2250.18	1434.97	3047.18	2931.51	1959.27	2872.75	2821.09	1619.95	3465.42	3538.4	3086.26	2425.09	2489.39	4284.51	2960.27	2335.23	2661.62	2470.69	1619.25	1327.7	2022.28	2995.48	2579.43	1720.81	1892.84	1980.98	2935.26	2490.03	2878.13	3137.18	2240.55	2946.29	2156.93	2010.98	1956.72	1908.08	1775.77	1702.68	1816.5	2911.62	NaN	2339.42	3512.5	3393.91	1314.14	1905.73	1069.85	1811.76	2384.19	2169.15	1710.48	2007.33	1710.11	2620.15	2645.13	3462.9	1952.66	2674.26	2403.29	3174.34	2718.51	2771.49	1974.59	NaN	2123.4	2240.75	1905.97	3940.73	4000.59	2274.22	3964.03	2833.69	2377.85	2695.2	1939.89	1681.8	2018.96	2470.07	1374.01	1071.59	2143.93	1943.11	2258.01	2067.98	2017.98	2778.07	4420.89	2636.42	2682.19	2655.1	NaN	655.607	372.784	3021.87	559.365	1864.93	485.474	1771.59	1849.06	1495.31	3097.92	1381.05	1193.05	1940.66	1940.66	3227.89	2139.64	2263.33	1858.58	1979.18	2062.5	2227.8	2168.94	1707.6	2095.72	2244.3	1557.02	1340.42	1920.12	1920.91	2031.59	2031.59	3737.74	2740.43	5034.15	2719.77	2110.53	2011.85	1758.88	1762.69	2192.31	1678.76	527.261
Q86TH1	ADAMTSL2	ADAMTS-like protein 2	ATL2_HUMAN	15	16	12	12	10	11	11	14	16	13	11	10	13	15	15	13	12	17	16	14	17	14	15	14	11	11	16	15	8	6	16	15	13	16	13	12	12	14	14	11	15	16	13	12	13	13	16	13	11	12	14	14	15	13	11	12	10	13	8	9	11	12	14	15	16	16	12	14	7	9	13	14	14	14	16	13	10	8	16	17	13	14	14	14	14	11	9	12	11	14	12	11	10	12	16	12	17	16	16	13	13	14	13	14	13	10	17	16	15	16	15	15	13	13	11	11	16	15	10	14	12	10	15	15	10	10	16	14	13	14	12	10	9	12	14	14	8	7	10	12	11	10	12	10	12	14	9	11	8	10	11	8	12	9	13	13	12	11	8	12	12	11	10	11	13	11	12	10	11	13	13	15	10	11	11	13	11	12	12	11	10	11	11	12	14	14	13	14	13	14	9	14	10	12	11	5	11	13	5	13	14	15	12	13	10	16	11	9	14	14	13	11	15	12	11	14	12	15	13	11	13	14	14	8	9	11	15	11	14	13	13	15	13	14	14	12	13	11	12	13	9	11	11	12	17	15	16	16	9	8	13	15	14	13	15	12	10	13	14	8	6	12	12	12	14	15	12	9	15	15	14	13	8	10	14	15	10	13	13	13	11	15	16	16	13	14	13	11	13	13	13	7030.84	8012.94	4261.12	4305.47	4614.06	3790.62	5219.85	4950.44	6155.15	4800.42	4419.44	4694.65	4641.32	4861.84	5856.44	5735.27	4025.73	5741.38	6828.18	5690.14	4674.2	4491.28	6568.06	6956.49	4432.17	4130.65	6145.39	6963.95	3588.12	3488.17	7353.25	5809.83	5472.76	7475.2	4301.27	4696.97	4668.47	4754.75	4569.65	4156.18	5699.02	6369.82	5021.45	5403.96	4888.43	6253.79	7597.24	6542	4637.12	4184.72	5693.18	4631.39	5065.66	4384.03	3178.08	4400.88	2966.36	4014.34	3151.11	3361.16	3926.8	3291.22	5203.64	5637.16	6106.39	5233.88	5031.27	4827.87	4342.73	2786.46	4807.38	4926.02	5206.53	4984.77	5899.73	4472.85	3427	5310.42	5156.72	5743.21	6353.11	6398.22	4856.91	4807.71	5947.58	5509.38	3893.53	3697.97	4354.16	4011.89	4762.63	4692.69	4292.33	4741.88	5561.87	5036.12	7602.64	6907.83	5733.8	5677.36	5710.7	5457.84	4345.21	4399.1	4790.71	5308.41	5968.5	5977.79	5928.54	6003.11	4675.66	3971.5	4566.69	4210.87	3527.25	4638.67	3729.31	3601.21	4224.91	4969.7	3443.54	3458.82	7079.87	7058.37	2652.3	2439.34	5359.62	5240.78	5045.65	5121.57	5063.72	4605.22	4355.06	4449.01	5051.7	5621.12	2831.77	3426.21	2813.4	5584.96	4790.09	4345.79	4298.37	2807.18	4169.97	3744.86	2902.16	3670.9	2755.16	3426.4	2843.1	3597.47	3528.87	3552.04	6133.65	4808.06	3638.28	3909.13	3302.72	3816.91	3545.38	3652.54	3936.71	5086.87	4359.56	3715.22	4072.72	4033.23	3992.13	3019.1	5313.97	6661.27	4039.24	3897.44	5165.46	5645.17	5492.26	4540.96	3290.73	3693.31	3303.32	4139.43	3971.05	4626.83	6611.44	5945.69	7949.11	5417.12	4823.72	6336.62	3258.34	4207.56	4304.42	3284.08	3584.78	4845.17	3081.36	3939.91	2749.95	3625.06	5306.91	5201.69	5251.65	5243.51	4412.63	5660.27	4450.43	4911.39	4431.11	4887.32	5001.02	3806.58	4458.96	3815.42	4192.98	5419.49	5975.15	6534.3	4630.98	3769.76	4034.34	3276	3919.67	3169.43	2789.29	4362.91	4322.37	4350.21	5703.02	5667.29	5063.04	6393.65	4963.41	4402.83	4446.26	5483.93	2988.03	3239.99	4280.69	4164.17	2170.53	2253.48	3705.45	3050.52	8126.48	8199.04	5845.69	5202.92	2774.29	2677.25	5106.04	4386.77	3606.68	4963.91	3933.78	3807.29	3220.64	5583.83	5064.32	2619.69	2123.21	4511.52	4511.52	4321.18	5322.06	5322.61	3063.22	3114.87	4601.19	7009.63	3700.46	3709.41	2891.49	3112.44	4702.01	4889.27	3455.39	4226.56	3838.25	3838.25	6016.56	5581.62	6656.05	5946.55	3950.25	5378.88	3794.29	4829.79	4529.41	4680.2	3512.65
Q86TY3	ARMH4	Armadillo-like helical domain-containing protein 4	ARMD4_HUMAN	4	4	1	3	2	2	3	2	2	2	2	1	2	3	3	2	3	4	3	2	2	4	3	4	3	3	4	3	1	2	3	3	2	4	3	2	2	4	2	3	1	3	3	2	2	4	3	3	3	2	3	1	4	1	3	1	1	2	1	1	2	2	1	1	3	3	2	2	2	2	2	4	3	2	3	2	2	2	2	4	3	3	2	3	3	2	2	2	2	1	3	1	1	2	2	3	3	4	4	4	2	2	2	2	1	3	2	3	3	4	3	1	2	2	1	2	3	3	2	2	3	2	2	4	2	2	4	2	3	3	2	3	3	3	3	3	1	1	1	3	2	3	1	3	3	2	2	3	2	3	1	1	2	2	3	3	2	4	1	1	2	3	3	2	2	2	2	3	3	2	3	4	1	1	3	3	2	2	2	3	2	1	1	1	3	3	2	2	2	4	2	2	2	1	2	1	0	3	1	1	2	3	3	2	3	1	2	3	3	2	2	2	3	3	2	2	3	3	2	1	1	2	2	1	1	3	1	2	3	3	2	2	2	1	2	1	1	1	1	3	2	1	1	3	4	3	2	4	1	1	1	3	2	1	2	2	1	3	3	2	2	2	2	4	3	2	3	1	2	4	2	2	1	2	1	2	1	1	4	4	3	3	3	2	1	1	2	2	1	3	3	10633.7	1237.35	3512.81	6336.77	7607.14	4081.31	6261.7	5997.01	9676.35	7043.53	4196.57	3427.42	6996.55	7710.22	8180.18	6713.57	5980.41	6881.19	9743.28	10625.5	4603	5951.01	5726.22	6609.54	3687.47	5825.12	9602.12	4792.62	4294.19	3804.65	8912.54	7150	9269.65	9583.22	5156.83	6940.13	6626.28	4387.42	5181.58	6889.35	8134.63	6554.09	7188.47	6662.82	9380.47	9186.22	8119.95	5366.19	7950.42	7884.26	4733.97	4366.94	5317.62	4163.78	7216.1	2988.08	4581.95	5648.28	6009.48	4798.47	5121.11	3064.69	8319.33	8317.13	10078.6	8636.26	8250.96	3826.71	5101.19	4736.21	4385.5	6508.46	7529.18	6479.36	6255.24	4514.38	3403.02	4931.14	12119.8	8213.59	11397.6	8832.88	5696.85	9099.2	4308.75	5017.56	7298.67	7485.13	4446.91	3175.07	5620.21	7490.89	4541.46	5410.4	8912.41	4045.84	8812.08	9876.24	11966.3	7112.24	5798.5	6365.88	7333.38	6767.48	1197.76	3920.53	8052.42	7525.15	8271.49	9666.63	6189.88	9212.01	8113.86	11570	8988.35	4425.23	5207.72	5069.82	4761.99	5549.86	6520.95	6832.66	9784.98	9431.56	1152.28	2221.75	10090	8769.46	7928.11	9658.21	4510.95	4680.85	6045.18	5430.09	8901.75	8165.56	2307.21	1777.34	2660.95	8090.4	6915.4	7665.57	2671.52	4219.39	6692.45	4807	4596.19	5117.49	6152.82	5018.57	4138.81	4620.84	2694.23	2589	8866.78	6332.62	6660.74	5134.7	2273.84	4323.46	5552.51	3858.31	4613.14	3734.18	5097.81	3346.21	4989.59	2793.24	5885.15	3828.23	9015.03	11447.8	6691.15	5476.41	3374.24	7397.52	9447.89	6436.56	4452.56	5907.86	1966.3	4498.89	889.934	3686.33	11712.8	10196.1	10257.3	7822.9	1805.62	4286.32	7673.78	3295.32	4958.97	3091.77	2780.8	2313.64	NaN	4426.74	828.676	2138.56	6060.82	9364.17	7326.61	6816.23	6253.8	9102.04	5415.31	3801.88	5410.25	4130.43	7058	5327.05	5528.76	5210.57	4130.97	7771.61	7695.58	7496.75	6093.47	2033.33	2933.31	3817.51	4979.94	6279.05	3694.6	2721.42	5642.83	4497.51	6358.38	6826.32	5841.69	5316.46	10761.1	8850.35	4547.47	6520.5	2787.68	4003.2	9608.55	5889.44	5523.76	9034.47	8371.4	5608.14	8424.37	6644.91	6378.95	6536.77	6420.51	2796.27	7250.73	5138.6	4534.51	9047.75	4684.49	1429.56	6930.43	5152.39	6148.15	5129.08	2663.79	9631.82	9631.82	6707.6	5753.05	5777.47	2580.32	2568.61	7149.11	8022.43	7110.42	4188.48	6526.74	6375.09	5643.24	6465.08	5187.1	7551.9	5045.02	5045.02	7555.12	5055.88	7317.71	7128.49	5918.94	12528.8	5736.78	4584.33	7396.71	6804.65	5578.25
Q86UD1	OAF	Out at first protein homolog	OAF_HUMAN	13	14	10	10	11	9	10	9	10	10	8	8	10	12	15	14	10	12	10	12	11	10	9	8	10	9	11	12	10	11	9	10	10	11	11	10	9	10	15	14	10	9	9	9	12	10	15	14	10	10	12	11	13	13	10	9	9	10	12	12	9	10	8	9	11	8	8	9	9	9	10	9	11	11	10	11	8	9	13	10	10	9	12	12	11	8	12	10	14	11	11	12	9	8	9	10	14	12	9	9	11	12	10	7	12	12	10	9	12	9	11	10	9	10	8	10	10	9	9	10	9	9	10	9	5	8	10	11	13	13	6	11	8	8	9	8	10	8	7	9	11	12	9	8	10	11	8	8	11	10	6	6	8	4	14	9	8	6	5	4	10	8	5	6	9	7	11	10	8	10	10	11	6	8	10	13	10	9	9	8	5	9	10	11	12	15	8	8	10	10	10	8	7	6	8	4	8	10	10	12	10	11	11	12	8	9	8	13	10	12	10	8	9	9	9	12	11	11	9	8	8	9	11	8	7	9	10	9	10	12	9	10	10	9	9	9	9	10	8	8	8	7	10	12	14	12	13	12	6	7	9	9	10	12	14	8	7	11	11	9	4	12	12	12	11	10	7	8	12	13	9	11	12	14	11	8	9	6	11	10	13	10	13	14	9	13	8	8	9	7	10	19276.9	15496.1	19680.7	23940	12707	14939.2	16132.3	13794.9	20837.3	17561	11832.7	15173.9	20065.5	18592.7	19468.8	19672.3	17885.7	15450.5	18334.2	17798.7	19029.3	13521.5	15526.1	15493.4	11663.7	12921.4	15306.6	18572.7	18235.8	20829.9	19826.3	20102.1	14916.2	15437.4	16884	17168.9	16245	18439.9	20999.9	17424.8	17320.8	17160.1	18376.2	18417	28240.2	22062.5	22133.8	22387.3	19793.5	19828	20024.3	15222	21276.7	16741.5	18179	20907.6	22174.8	20966.7	18710.8	20752.1	25238.7	23967	24559	24253.8	16466.1	14160.8	17993.4	18226.9	16673.1	16103.3	23675.1	22780.4	16842.7	20870.1	15370.9	16624	19643.5	18457	18624.3	19536.5	22181	21823.3	23890.1	24447.2	19816.8	16445.8	16511.4	14243.6	15295.6	16146.9	16711.4	17940.1	20398.4	19159.5	22668.2	21029.1	16814.4	18807.4	16466.5	18472.3	23016.9	23804.8	16494.7	18466.6	19597.7	19109.3	18785.2	15844.1	16221.5	20281.7	22577.7	22834.9	16175.4	18111	16630	17513.7	21820.5	25048.9	15331.3	16201.7	12307.7	11656.1	14992.6	15738.1	15088.4	9896.02	11539.6	19347.6	13161.5	17684.5	15151.7	15093.2	14649.4	15151.3	11843.2	11075.3	16185.7	14681.2	17029.1	14098.1	19784.9	19666.4	14989.5	18757.2	16585.3	13810.7	17301.2	13458.9	15565.2	14601.5	11944.8	11952	14772.7	13410.4	17798.2	15902.9	8915.39	6859.72	14313.3	14404.4	12446.1	13028.9	16268	15956.5	17357.2	16152	17380.7	11248.2	12711.3	13067	15933.2	13719.7	11838.9	10982.8	13904.4	14361.5	14433.1	17111	15428	16283.3	12328.9	9866.14	14184.6	16174.5	18401.2	17600.8	18679.3	15936.2	12192.3	15234.4	14606.6	14069.6	17739.6	16444	16156.7	14502.9	15400.2	11374.7	32055.5	17166.8	18756.3	20493.8	16261.6	18558.6	16436.4	13693.2	14360.4	15275.6	18507	18075	16079.2	13269.6	11428.7	14115.9	14934.6	17076.3	14967.9	14880.2	14056.5	13217.1	14215.7	22507.7	20805	14299.6	15935.5	14631.1	18669.2	16933.5	12083.4	11333.2	11194.6	13884.8	19227.7	21651.6	14379.6	15433.4	18319.2	17155.1	14951.1	17616.6	19560.6	15483.5	19619.4	26345.5	17487.7	17832.1	12333.8	15274.1	18227	16817.3	19958.3	18932.2	15156.9	15657.5	17032.1	19620.4	17416.8	19159.7	17519.6	11806.3	11999.8	17394.9	17394.9	14794.1	27684.7	25983.8	10879.1	12897.7	15026.9	16347.6	16559.4	14104.9	23516.1	18470.2	19506.1	18801.5	16859.6	11999.8	18535.8	18535.8	25095.4	21684.9	18685.4	22618.8	8708.56	12627	12623	14269.1	11545.4	15192.1	14668.1
Q86UN2	RTN4RL1	Reticulon-4 receptor-like 1	R4RL1_HUMAN	9	10	6	6	4	3	5	6	8	7	3	3	7	5	7	5	5	6	6	7	6	6	6	5	4	6	9	7	4	5	8	6	7	9	6	6	8	6	6	7	6	5	6	5	7	5	7	6	6	5	6	5	7	6	5	4	5	5	2	3	5	4	5	4	6	7	5	4	3	3	7	5	7	4	7	5	6	4	9	8	7	7	7	4	6	6	4	4	4	5	6	6	6	3	7	6	8	9	7	6	6	6	5	5	5	4	9	10	6	7	4	4	7	5	3	3	7	5	3	7	5	6	7	6	6	4	8	8	6	7	5	5	5	4	6	6	5	5	3	6	6	7	5	4	5	6	6	5	6	5	3	3	3	4	8	7	5	6	2	4	6	5	5	4	6	4	6	5	7	6	7	7	6	6	6	6	7	6	5	6	4	7	4	7	9	8	7	9	6	8	8	9	7	7	7	4	6	6	0	7	6	7	7	8	7	8	7	6	4	5	7	5	5	5	7	7	8	7	7	6	8	7	3	7	5	7	6	6	8	7	6	7	7	6	7	9	5	6	6	5	3	5	6	5	8	8	8	8	1	3	7	7	7	5	8	6	5	6	8	2	2	8	8	6	6	8	6	7	7	8	6	6	6	7	4	7	6	5	5	6	8	8	6	7	6	6	5	4	5	6	9	23053.2	12941.5	5287.82	9106.84	4934.63	4670.07	7939.63	7854.84	13843.5	8920.8	5157.35	4792.61	7117.12	6123.05	17240.7	14305.6	7802.75	11199.3	10548.4	9668.89	4723.12	3536.61	10446.4	11667.2	6575.32	6365.09	17681.9	13551.1	6040.21	4855.65	13716.3	9952.84	12534.4	20413.5	7876.64	6579.53	8364.12	9034.62	7663.69	8569.32	7435.3	7223.62	6553.97	7829.62	11681.8	11864.3	10602.9	11884	9357.35	7475.17	5215.11	4948.84	8067.48	5579.17	8674.4	9254.9	2284.62	6042.37	2555.97	3262.5	10226.1	6408.99	8701.33	8942.41	12527.8	10942.3	4807.5	6673.56	5954.7	3551.86	4715.79	4751.26	9569.63	7724.7	8881.32	7315.94	3044.25	3403	15091.2	22578.5	14349.2	13378	11063.1	6192.06	7938.6	8055.27	3324.33	2379.79	5570.53	5112.65	5945.27	4813.47	2183.84	3746.1	10998.5	8687.97	18748.4	15676.3	8576.35	8348.39	8751.61	10329.7	8022.87	6216.45	4699.99	5184.99	23026.6	23713.6	8537.62	10430.4	4447.91	4336.47	5554.89	6947.11	1698.34	3922.01	10512.5	10717.3	4089.8	4618.28	4814.43	3826.25	9029.77	6951.55	4494.04	5457.85	8009.88	7155.37	9636.42	8479.68	4573.1	3527.1	6239.93	3664.13	5021.09	5252.36	2999.9	3395.97	3892.32	8878.53	6724.47	6961.27	5841.2	3896.45	4737.08	4830.32	5345.46	5993.51	2864.91	2951.59	2691.18	3275.75	5840.36	4429.15	9268.63	8042.56	4534.94	4119.65	2263.27	3506.36	6231.71	5489.39	3494.92	2444.58	6514.16	5016.2	9958.82	5327.46	4270.34	6206.06	7981.56	10068.9	2752.59	3103.01	5286.82	7062.81	11567.2	7441.16	11273.2	9246.35	5359.16	3913.61	1844.71	3683.43	13511.4	10830.8	15266.8	11811	5934.38	8738.13	6249.07	8433.91	7415.88	7309.32	3674.4	5604.27	6648.08	8125.94	NaN	5386.98	8074.38	10510.1	11159.7	10559	5880	8551.68	6586.47	6466.7	7578.23	9174.63	7018.45	7208.58	7324.4	7402.5	6122.01	7801.29	8359.19	6051.84	6386.41	5810.71	5541.32	3220.34	2783.19	7421.76	2987.84	7199.35	8620.66	6462.12	11582.2	8634.39	3833.85	6265.75	4732.76	4561.51	8198.41	8260.75	4745.34	5955.24	3820.32	5847.53	2284.98	3862.11	6361.91	2802.54	19817.1	13032	11594.4	9121.58	1935.37	1449.9	8299.98	7935.52	6335.3	5706.87	6629.16	4476.97	1674.22	7570.85	6951.64	3913.97	4270.04	5615.93	5615.93	6157.96	5924.8	6437.83	4559.54	5120.25	7368.07	12611.8	9092.8	8798.99	4688.63	4294.58	3534.09	4319	5408	5082.78	6371.5	6371.5	5915.59	5307.95	14691.5	9204.45	4606.16	7221.23	4895.8	3457.23	6378.23	4755.42	6724.32
Q86UN3	RTN4RL2	Reticulon-4 receptor-like 2	R4RL2_HUMAN	15	15	12	13	10	11	15	13	15	15	12	12	13	15	15	15	15	15	15	15	13	10	14	14	13	13	15	15	13	14	15	13	15	15	14	14	15	14	13	14	14	15	16	15	16	15	15	15	14	15	13	12	13	13	12	12	13	13	14	13	13	13	15	15	15	14	13	13	14	14	14	14	14	13	15	12	12	13	16	16	15	15	14	16	15	14	10	12	13	12	13	13	16	13	16	16	15	15	16	16	15	15	15	14	12	14	16	15	14	13	13	12	14	16	12	13	14	14	16	15	14	15	16	16	14	13	16	16	16	16	15	14	16	14	16	16	11	12	11	16	14	15	14	15	14	12	12	14	11	12	11	11	14	15	16	15	12	14	7	12	16	15	13	15	16	12	15	13	13	15	14	16	14	14	12	12	16	14	15	15	15	14	11	12	16	15	16	16	15	16	16	16	14	13	15	12	14	15	7	12	15	16	16	15	14	15	12	15	15	14	15	16	16	15	15	15	16	16	15	13	12	13	15	13	10	16	15	15	16	16	12	14	14	13	16	16	11	11	14	16	11	13	15	12	15	15	16	16	10	11	15	14	16	15	14	14	13	13	14	13	12	15	15	13	14	15	12	12	16	16	15	15	14	15	14	15	13	13	13	13	16	14	16	16	13	15	12	11	13	14	13	146916	146505	37571.7	46936.6	36813.1	34912.7	86577.9	82060.7	92171.6	67808.5	39225	40314.6	42792.3	48415.8	97633.4	86785.9	64077.7	84022.1	73604.4	76645.2	32150.5	34609.5	83499.8	90436.3	54996.3	48993.3	113727	112544	48368.6	48900.5	74455.6	62206.9	118682	140716	75853.3	73875.1	61142.5	68482.4	58956.3	59900.6	64005.7	59945.6	86881.6	96126.6	84892.1	77954.8	95371.9	89274.9	66524.9	71242.2	46227.8	37021.3	66187.7	49709.2	58676.3	53254.4	31107.3	44310.9	41168.8	40384.4	64684.8	52291.8	74406.1	58078.8	86560.6	83498.2	40860.8	44437.9	60082.3	46315.3	48021.3	54144.7	67744.8	61529.8	78874.2	55035.2	29173.4	31560.6	148456	163132	91430.3	96662.5	77207.8	44798.3	78036.5	63058.2	17832.7	27496.3	39338.9	47684.9	63360.4	48119.7	47918.5	45438.7	101067	87895.9	105286	105234	65326	64923.6	66825	74298.5	46462.9	45708.6	36087.3	43142.8	159934	185165	53920.4	56439.2	31609.1	30480.1	49380.6	54222.7	23084.6	38822.3	83861.8	72440.7	38463.6	50154.1	48149.4	43886.6	75378.1	81187.4	45706.8	33089.6	73766.5	72129.7	78072.4	70051.1	64579.5	56882.1	48199.6	44252.1	63812.9	67431.9	39469.1	46374.7	39979.2	73178.9	50200	51233.6	66015.7	62816.1	37616.9	34099.4	61139.4	66714.7	36717	35345.7	28660.5	24694.7	43831.7	44535.9	92433.5	79535.3	45165.6	40006.2	12696.5	22215.6	62075	59003.3	40262.2	35345.6	58772.9	33822	60076.3	48973.8	45839.8	44619.4	48604.9	83534.6	41294.2	40690.1	40627.5	52564.3	84535.2	57143	80116.5	75299.4	41204.7	48384.9	27368.3	36968.2	101643	104712	136266	124255	67728.7	87726.5	56308.5	73978.5	96263.6	90948	55623.6	50716.2	66638.4	70342.9	19687.2	51591.1	85513	96618.4	100211	125304	71987	94923.1	60771.6	60196.5	68982.4	65542.7	67457.7	69951.6	65717.7	69190.1	67818.1	95770	92194.1	80750.5	57728.1	49226.3	47516.6	22377.5	32994.8	60131.3	36097.3	61871.6	67857.7	67728	117350	103561	65218.9	68347.6	43996.6	46793.3	89957.5	85097.9	40678.5	51790.1	55115.4	64393.7	40392.8	31942.1	36312.7	28337.6	175033	137679	84314.7	97092.9	16208.7	28162.6	89788.2	85652.8	67940.3	58923.1	59459.6	47539.1	41767.7	98606	93130.8	36243.8	38557	69587.4	69587.4	62752.4	60211.8	57704.1	63029.1	57845.9	82022.9	113952	89399.2	70399.8	50251.5	36564.5	45524.6	36524.9	57595.2	59305.6	64669.9	64669.9	67757.2	50225	132602	114701	47256.6	75736.1	46765.2	45929.3	62219.4	49834.8	68846.2
Q86UW8	HAPLN4	Hyaluronan and proteoglycan link protein 4	HPLN4_HUMAN	5	5	3	4	1	3	4	4	5	5	1	0	3	4	4	5	4	3	5	3	1	2	4	3	0	4	4	5	2	2	4	4	7	6	5	4	3	1	1	3	4	2	5	4	0	3	2	5	4	5	0	0	0	0	0	2	1	1	0	0	0	0	4	4	3	2	0	2	0	0	2	2	3	2	4	0	0	0	2	4	3	4	4	4	3	2	1	3	0	2	3	1	3	0	6	4	6	5	4	4	3	1	0	2	2	2	4	5	3	3	2	2	0	0	0	2	3	4	3	4	4	3	6	5	1	2	6	7	7	4	1	1	2	4	5	7	0	0	0	4	3	6	2	2	6	6	0	0	2	0	0	1	1	1	7	3	3	0	0	0	0	0	2	0	5	0	0	3	2	0	6	7	0	0	3	2	5	0	1	0	0	0	0	0	7	7	5	6	2	5	4	5	2	0	0	0	1	0	0	2	8	6	3	2	2	5	5	4	3	2	2	4	3	3	2	4	3	4	4	2	2	4	0	3	0	0	5	3	5	2	0	2	0	1	5	5	0	0	0	2	0	0	0	2	5	4	5	7	0	0	1	5	1	2	4	1	0	2	0	0	0	3	3	1	3	5	2	2	4	7	0	1	0	3	0	2	0	2	2	2	5	6	3	5	1	4	1	1	0	0	1	2847.84	3861.25	1777.16	1321.99	713.733	919.453	2379.91	2848.73	2729.11	741.405	1352.12	NaN	2364.45	1692.25	2057.91	2061.6	1081.28	1298.79	3581.77	897.873	997.568	1317.8	1178.67	887.56	NaN	367.887	1935.24	1927.19	1145.06	804.389	1355.31	950.188	2092.32	2267.15	984.99	1069.38	1428.23	1015.22	3563.37	1249.6	1393.68	922.04	1356	705.023	NaN	517.122	3738.64	3610.6	2002.22	1453.6	NaN	NaN	NaN	NaN	NaN	1529.27	1158.4	785.46	NaN	NaN	NaN	NaN	2069.89	2826.42	1773.36	1188.07	NaN	1479.87	NaN	NaN	898.496	363.532	951.466	1073.59	735.469	NaN	NaN	NaN	3357.17	3168.26	2537.96	2990.95	2849.06	788.479	3668.18	2739.25	7238.77	1237.61	NaN	1016.95	837.978	685.075	1825.82	NaN	5501.42	2424.42	2038.85	2338.01	2559.23	3119.13	885.438	2080.05	NaN	3015.25	2082.11	980.903	3011.65	4120.97	2138.14	3374.5	2712.7	1243.33	NaN	NaN	NaN	1131.11	2241.91	1940.63	787.218	1959.68	2177.57	2151.78	2429.35	3002.28	2639.18	281.113	3510.86	1837.58	1335.91	1551.51	1422.22	1820.97	1269.75	1569.78	2527.47	1962.74	NaN	NaN	NaN	1490.82	1994.22	1659.85	1283.59	1529.22	957.796	1782.71	NaN	NaN	1120.53	NaN	NaN	1306.82	1557.04	1593.17	2635.43	940.937	1278.53	NaN	NaN	NaN	NaN	NaN	1031.95	NaN	900.447	NaN	NaN	353.4	211.457	NaN	3170.36	3681	NaN	NaN	1060.93	1894.57	1567.53	NaN	961.404	NaN	NaN	NaN	NaN	NaN	3730.49	3001.11	2223.36	1029.34	654.291	1778.74	1254.1	1443.06	981.274	NaN	NaN	NaN	2378.24	NaN	NaN	660.521	3940.4	3626.7	1422.16	907.96	1955.43	2563.01	1652.97	1549.25	2564.21	3124.91	1505.1	986.628	1900.26	1530.82	2051.9	439.507	2677.03	2068.82	970.225	2327.19	826.859	1183.48	NaN	1487.93	NaN	NaN	1482.09	2547.1	2293.73	2503.06	NaN	1320.92	NaN	906.646	2686.77	2982.58	NaN	NaN	NaN	1668.14	NaN	NaN	NaN	1585.43	1726.9	1038.81	3015.12	1621.91	NaN	NaN	3001.18	2236.94	1085.24	1670.58	1018.24	1394.8	NaN	1753.77	NaN	NaN	NaN	1614.47	1614.47	3162.1	2583.2	1040.8	1252.26	885.914	4303.89	2403.63	NaN	2105.13	NaN	5929.74	NaN	1717.4	NaN	1569.29	767.873	767.873	1834.78	1095.4	4405.15	2122.63	1443.35	1929.02	572.171	1446.39	NaN	NaN	1249.99
Q86UX2	ITIH5	Inter-alpha-trypsin inhibitor heavy chain H5	ITIH5_HUMAN	74	74	67	71	62	69	65	69	72	68	62	60	70	68	69	70	65	65	71	70	71	66	71	71	72	73	73	69	65	70	73	76	65	74	72	69	67	70	71	70	68	69	68	69	78	74	71	73	64	68	69	63	70	69	69	68	65	70	64	60	69	66	59	61	72	69	67	62	59	59	70	67	71	73	71	69	71	66	70	68	71	68	74	73	71	68	64	61	68	73	70	64	65	66	68	62	70	72	68	67	71	68	64	67	59	67	72	70	76	73	70	66	66	70	62	63	72	67	65	69	67	66	69	71	66	64	70	74	69	69	69	65	65	64	69	66	62	62	61	69	70	72	67	64	71	69	65	66	67	64	64	59	67	63	74	69	60	59	51	63	70	65	68	67	68	64	66	64	72	69	72	69	66	68	69	65	70	65	64	64	69	61	69	73	67	72	70	67	69	73	63	67	64	62	65	55	72	66	40	63	71	68	67	69	71	72	68	68	70	66	67	68	70	71	67	69	71	73	65	70	68	64	67	70	70	65	72	66	72	69	69	72	66	69	66	72	71	66	65	66	64	63	68	62	69	69	68	73	48	52	69	67	70	69	70	70	69	72	70	57	61	68	68	65	72	70	71	69	71	69	68	68	71	68	70	69	62	63	65	65	65	66	72	71	72	73	61	60	66	68	67	118503	96592.8	84696.2	104156	74579.3	84607.8	65543.3	58998.1	85627	66216.7	51333.9	65592.3	74948	52915.1	74488	67125.9	48184	63723.3	88140.7	70349.7	80087.4	62206.6	81828.6	73517.2	73311.3	80929.1	73846.1	86895	64938.9	86591.2	100753	102855	72877.6	74177.9	72801.8	74537	60975	62180.7	102102	82357.6	76950.9	67210.1	78901.4	74604.8	124872	111533	74048.7	90390.7	57472.1	60539.2	56578.6	49041.9	113081	106502	79601.2	72904	61234.7	77186.5	63175.7	47929.8	89355.1	76857.2	47866.1	51212.2	84170.1	71238.5	79564.9	62760	58595.7	51847	58125.5	71525.1	73353.7	87785	80136.8	95856.6	90620.8	89664.4	111301	94226.1	81532.3	70868.3	119449	91672.6	91215	70531.3	68580.3	59405.2	88936.7	87977.7	93490.7	69889.8	68335.8	58276	72207.3	54449.7	90625.6	101574	62136.5	74354.7	79175.7	79033.1	85234	79312.4	50988.5	60160.5	97304.7	80078.9	137786	130794	86767.2	71812.1	56971	68115.5	52819	66528.1	86510.4	77648.3	78655	103998	74818.8	64916.7	68818.5	59642.8	85485.7	69859	63616.8	77184.2	62980.8	76932.1	92336.4	75332	62499.8	55213.1	60481	53766.5	61478.6	69266.9	61893.5	60224.1	82911.9	96386.9	63286.3	55603.6	95845.8	76761.6	49781.1	66410.8	76365	59699	63304.3	55645.4	64200.8	53150.7	101417	82973.5	44577.9	38244.2	35747.9	61399.9	71271.9	55802.4	91077.9	70878.3	85394.6	60914.4	92448.2	68494.6	112919	115410	91796.2	55646.8	71220.9	53669.8	82270.2	67803.5	102469	80071.5	63627.6	70599.8	79079.7	62603.6	82875	101358	67174.5	77135.8	88963.6	97177.8	68605.2	87582.5	54126.3	64322.3	58345	51694.8	101557	90140.5	87405.8	72832.8	50179.8	47843.8	50731.4	67988	62148.2	73638.2	88913.4	71350.2	69913.1	71769.2	70258.4	73930.4	72379.6	70183.7	72254.7	68158.7	69423.4	76111.7	62685.4	101172	78201.4	89898.7	67738.2	58562.1	73382	115977	92893.2	60015.6	80449.8	67398.5	93450	103054	82906.5	69444.1	65263.7	72668.8	64789.1	79936.8	74682	66454.1	53918.7	67841.4	68512.8	62345.1	84096.2	79164.4	87942	84413.9	64135.4	82773.2	56273.3	62758.4	61332.2	72366	68475.1	94956.6	89542.1	76180.8	56664.7	88842.2	75829.9	51697	74283.8	73466.9	73466.9	61692.4	84080.4	69927.2	87785.5	98101.1	87870.6	70022.7	75238	67630.4	107263	86750.1	98903.5	83500.8	60623.8	53746.6	70500.8	70500.8	74567.2	62322.2	75647	91850.9	104734	115444	53282.5	49192.3	65930.4	76454.4	71828
Q86V85	GPR180	Integral membrane protein GPR180	GP180_HUMAN	3	4	4	3	3	3	3	3	3	3	3	3	3	3	3	3	3	3	3	3	3	3	3	3	3	3	4	4	3	3	4	3	3	4	3	3	4	3	3	3	3	4	3	3	3	3	3	3	3	3	3	3	3	3	4	3	3	4	3	3	3	3	3	4	3	3	3	3	3	3	3	3	3	3	4	3	3	2	3	3	4	3	3	3	4	3	3	3	3	3	4	4	4	3	3	4	4	3	3	4	3	3	3	3	3	3	3	4	3	3	4	4	4	3	3	4	3	3	3	3	3	3	4	4	4	3	3	4	4	5	3	3	3	3	4	4	3	2	2	4	4	3	3	3	3	3	3	3	3	3	3	3	3	3	3	5	3	3	2	3	3	3	3	3	3	4	3	3	3	3	3	4	3	3	4	3	3	3	3	3	3	3	3	3	4	5	3	3	3	4	3	3	3	4	3	2	3	3	2	3	4	3	4	3	3	3	3	3	3	4	3	3	3	3	3	5	4	3	3	3	3	3	3	4	3	3	3	4	4	3	3	3	3	3	3	3	4	3	4	3	3	4	3	3	5	3	4	3	1	2	3	3	3	3	3	2	2	4	4	2	3	3	3	3	3	3	3	3	3	4	4	3	3	3	3	3	3	3	3	4	2	3	3	3	3	3	3	3	3	3	3	4630.55	4644.34	1985.24	1440.48	2223.89	2244.5	3418.82	3116.36	3808.86	3762.36	2147.18	1781.16	1841.32	2553.86	3464.52	3074.4	2953.13	3473.35	3777.07	3250.37	1762.33	1560.69	1897.63	2287.9	3653.27	3287.72	3973.9	3920.98	2652.43	2427.18	2134.16	2189.37	4161.62	5053.01	2181.14	2244.98	1778	2226.07	2987.93	1613.08	2540.48	2427.4	3747.99	3445.7	2591.02	2754.36	2785.93	2623.19	2925.02	3016.87	2233.63	1843.65	1749.43	2148.42	2177.89	2426.58	1392.64	1661.4	2501.25	1995.47	2096.77	1673.13	3680.23	2998.35	2258.4	2612.12	1657.37	1687.16	1934.62	2943.38	2689.49	2284.08	2316.75	2007.73	2455.33	1448.69	971.868	2740.94	3661.55	3603.47	2683.97	2181.58	1882.29	1626.71	2136.46	2348.96	2207.95	1950.87	1729.91	1160.32	2426.67	2624.32	2430.34	2382.18	4423.99	3624.5	3184.56	2775.32	3652.21	3105.67	1297.52	1900.38	2469.77	2055.24	1665.64	1599.7	3586.17	3860.19	2972.64	2481.85	2225.31	1866.74	2284.76	2606.92	1649.19	2303.14	2254.28	2025.81	1803.04	2228.55	1713.51	2420.44	2721.38	3516.98	1643.39	1403.79	3122.08	3303.16	3615.43	3683.27	2840.69	2443.52	2037.36	1917.78	3883.7	4224.37	1712.21	705.221	1820.71	3461.57	1958.04	2103.88	2364.25	1727.87	2201.3	2133.04	2150.22	2159.85	1541.72	1856.93	1647.06	1902.29	2251.49	2032.75	3211.1	3375.64	2195.83	2314.52	1180.32	1610.01	2256.17	3291.25	1715.43	1672.24	2682.85	2369.08	2794.81	2000.63	2127.36	2470.63	1987.15	3973.04	1788.54	1536.84	2122.61	2917.23	2103.49	1681.22	2355.4	2505.92	1339.77	1456.09	1733.81	1878.76	4782.54	3882.06	2962.5	3556.61	2365.79	1641.24	1946.81	2238.55	1564.57	1941.34	1446.52	1481.38	2658.38	2381.98	1156.6	1981.99	4766.67	4008.21	2965.78	2852.69	2353.07	3175.88	2818.88	2765.32	2336.33	2270.47	2294.99	2805.42	2367.6	2654.91	2423.01	3213.16	4592.3	2517.03	3523.36	2314.03	2310.78	1773.73	2529.2	1735.67	1787.15	3407.68	3149.46	1740.15	3388.05	3134.15	1856.45	2041.95	1702.25	1742.28	3012.68	2763.27	1153.64	1551.19	3044.66	2900.07	1668.81	1360.53	2153.94	2730.7	3397.2	3055.44	3311.03	3463.72	564.419	625.997	3154.83	2005.07	2350.28	2124.26	1990.81	1619.26	1884.85	2273.53	2978.69	1120.45	1126.34	2418.06	2418.06	2113.42	2766.16	3108.96	1813.26	2307.95	2052.09	2960.48	2664.7	2728.24	1485.61	2290.05	2186.24	1601.15	2415.74	1715.61	2308.19	2308.19	2233.85	4010	4844.07	3513.43	2005.41	2575.95	1463.25	1894.13	1943.25	1886.57	2765.48
Q86VB7	CD163	Scavenger receptor cysteine-rich type 1 protein M130	C163A_HUMAN	42	42	41	42	40	39	38	41	43	41	37	41	42	42	45	40	42	41	44	41	43	43	42	45	40	40	39	42	41	45	43	41	43	45	40	43	42	43	44	43	39	44	43	41	41	43	42	40	42	43	43	38	41	40	43	39	39	41	40	40	40	39	45	42	45	44	42	38	35	40	42	42	44	43	43	40	37	40	44	45	42	42	43	45	41	45	40	41	40	40	38	42	40	39	43	43	45	45	45	45	44	43	43	43	39	42	44	45	41	42	44	43	43	41	39	40	45	43	39	43	44	39	42	42	42	40	40	39	40	40	42	41	42	44	42	41	40	38	39	44	42	42	42	40	44	44	40	42	41	39	37	38	42	43	43	42	43	41	39	39	43	42	42	39	41	43	41	43	40	40	41	44	42	41	43	42	43	42	43	42	42	43	40	42	44	45	42	41	39	42	43	42	41	39	40	33	42	41	32	43	46	42	43	43	43	45	41	42	44	43	42	41	42	40	43	44	46	42	40	43	42	44	41	40	40	43	41	39	45	44	42	44	42	42	43	42	41	38	42	38	38	40	41	42	41	43	43	43	31	38	41	41	43	44	43	43	43	40	42	39	39	41	41	39	41	43	41	42	44	45	41	43	42	42	40	41	38	37	40	42	40	45	46	46	44	44	43	42	42	41	43	65240.3	66915	78951.2	78082.3	65711.2	56133.8	50070.8	50969.1	74612.8	73154	60183.1	49383.4	78887.5	91317	66928.3	65139.5	62743.5	65666	65400.6	67417.1	78919.3	85352.9	53502.2	57088.3	67542	62110.4	62212.5	65087.9	64105.3	59672.2	60467.8	47678.4	81551.5	92955.1	57353.9	55320.4	70665.8	68238.1	69892.8	68461.4	63721.6	71967.2	62138.9	67707.7	48512.6	54286.9	66066.9	61269.5	68660.3	68721.3	80006.8	73392.9	47758.4	50560.2	67417.1	75955.8	55766.4	54587.6	61447.5	73190.8	64648.4	75014.4	102308	114051	61312.9	61332	76041.6	95439.8	60840	71621.9	79771.5	68867.2	50893.5	46900.6	64799.9	53607	46286.4	53015.9	83876	82870	63256.4	61485.5	59899.9	96682.2	48879.2	53061.8	78715.9	77951	46430.7	48517.5	56718.7	64774.5	52887.2	55861	79230.5	75369.5	76666	63388.8	81912.8	77478.9	48288.3	55447.1	63870.8	68848.2	57347.5	54879	63813.7	66034.2	53252.2	59702.4	73468	77107.5	70753.7	57248.5	70075.7	61073.9	52045.4	58228.2	72712.7	71821.9	83541.6	89175.8	63758.9	70613	53075.8	55741.5	77545.6	73833.9	101797	97857.4	61933	71471.2	62375.6	64936.9	58041.6	61443.9	53410.9	52676.2	88721.2	111529	77559.6	78997.1	58349	59486.6	60096.2	68121.3	52945.9	46199.7	53113.1	56802.3	54403.3	55528.5	63815.5	68274.2	62559.7	79563.9	62594.8	68863.4	80127.4	53313	66356.1	67517.6	55936.6	62055.4	76525.6	84968.3	63520.9	72759.9	68826.6	63168.5	75330.4	94413.6	62949.8	70427.4	65231.2	70781.3	54949.5	71554.3	59131.2	55532.6	47920.8	52043.5	60948.6	59030.3	81565.8	74597.5	73873.1	68764.2	58599.5	61935.4	64001.7	57940.1	49558.6	51234.4	51893.6	56098.3	64408.9	64717.2	75165.3	82346.1	99093.3	99005.7	64296.1	67788.8	54256.6	56256.4	68659.3	64866.8	63820.3	66209.4	60967.6	64278.2	64500.3	64075.5	64361	50720.6	55387.6	62022.1	78083.5	68560.3	77501.8	98260.9	77154.4	64318.9	67699.3	77419.6	73454.6	64151	65105.1	57253	61897.8	65163.4	76977.4	74108.8	94445.3	90775.6	51742.9	64383.7	58919.2	57709.2	66712.8	67887.9	64279.4	86419.2	65719.8	59362.1	63723.7	63045.3	51745.7	42507.5	60593.1	57876.5	66067.1	79140	88785.6	93673.7	106668	59234.4	63036.5	67328.7	53373.8	72081.9	72081.9	75010	86167.5	89113.4	58820.5	51949	57408.7	74622	53235.1	59891.7	84390.7	89333	47626.1	59874.3	66862.2	68796.2	66768.1	66768.1	69249.2	89829.8	52372.7	48715.1	61636.7	61059.1	89796.6	92121.5	66445.9	73571.6	64862.8
Q86VP6	CAND1	Cullin-associated NEDD8-dissociated protein 1	CAND1_HUMAN	0	0	0	0	0	0	0	0	0	2	0	0	0	0	0	0	0	0	0	0	0	0	0	0	0	0	0	0	0	0	2	0	2	0	0	0	0	0	0	0	1	0	0	0	0	0	0	0	0	0	0	2	0	0	0	0	0	0	0	0	0	0	0	0	0	2	0	0	0	0	0	0	0	0	2	0	0	0	0	0	0	0	0	0	0	0	0	0	0	0	0	0	0	0	0	0	2	0	0	0	0	0	0	0	0	0	0	0	0	0	0	0	0	0	0	0	0	0	1	0	0	0	0	0	0	0	0	2	0	0	0	0	0	0	0	0	0	0	0	0	0	0	0	0	0	0	0	0	0	0	0	0	0	0	0	0	0	0	0	0	0	0	0	1	0	2	1	0	0	0	0	2	0	1	0	0	0	0	0	0	0	0	0	0	2	0	0	2	0	2	2	0	0	0	0	0	0	0	0	0	0	0	0	0	0	1	0	0	0	0	0	0	0	0	0	0	0	0	2	0	0	0	0	0	0	0	0	0	0	0	0	0	0	0	0	0	0	0	0	0	0	0	0	0	1	0	2	1	0	0	2	0	1	0	0	0	0	0	0	0	0	0	0	0	0	0	0	0	0	1	1	0	0	0	0	0	0	0	0	0	0	0	0	0	1	0	0	1	0	0	0	NaN	NaN	NaN	NaN	NaN	NaN	NaN	NaN	NaN	45606.1	NaN	NaN	NaN	NaN	NaN	NaN	NaN	NaN	NaN	NaN	NaN	NaN	NaN	NaN	NaN	NaN	NaN	NaN	NaN	NaN	122017	NaN	8900.46	NaN	NaN	NaN	NaN	NaN	NaN	NaN	114550	NaN	NaN	NaN	NaN	NaN	NaN	NaN	NaN	NaN	NaN	2254.74	NaN	NaN	NaN	NaN	NaN	NaN	NaN	NaN	NaN	NaN	NaN	NaN	NaN	4161.54	NaN	NaN	NaN	NaN	NaN	NaN	NaN	NaN	2564.04	NaN	NaN	NaN	NaN	NaN	NaN	NaN	NaN	NaN	NaN	NaN	NaN	NaN	NaN	NaN	NaN	NaN	NaN	NaN	NaN	NaN	4104.66	NaN	NaN	NaN	NaN	NaN	NaN	NaN	NaN	NaN	NaN	NaN	NaN	NaN	NaN	NaN	NaN	NaN	NaN	NaN	NaN	NaN	24591.6	NaN	NaN	NaN	NaN	NaN	NaN	NaN	NaN	1770.34	NaN	NaN	NaN	NaN	NaN	NaN	NaN	NaN	NaN	NaN	NaN	NaN	NaN	NaN	NaN	NaN	NaN	NaN	NaN	NaN	NaN	NaN	NaN	NaN	NaN	NaN	NaN	NaN	NaN	NaN	NaN	NaN	NaN	NaN	NaN	128494	NaN	19663.7	2124.36	NaN	NaN	NaN	NaN	1786.51	NaN	2868.6	NaN	NaN	NaN	NaN	NaN	NaN	NaN	NaN	NaN	NaN	4420.21	NaN	NaN	3567.88	NaN	2040.18	6446.48	NaN	NaN	NaN	NaN	NaN	NaN	NaN	NaN	NaN	NaN	NaN	NaN	NaN	NaN	35700	NaN	NaN	NaN	NaN	NaN	NaN	NaN	NaN	NaN	NaN	NaN	NaN	2666.13	NaN	NaN	NaN	NaN	NaN	NaN	NaN	NaN	NaN	NaN	NaN	NaN	NaN	NaN	NaN	NaN	NaN	NaN	NaN	NaN	NaN	NaN	NaN	NaN	NaN	36434.6	NaN	6057.3	2677.14	NaN	NaN	2261.53	NaN	35165.2	NaN	NaN	NaN	NaN	NaN	NaN	NaN	NaN	NaN	NaN	NaN	NaN	NaN	NaN	NaN	NaN	39221.8	14014.6	NaN	NaN	NaN	NaN	NaN	NaN	NaN	NaN	NaN	NaN	NaN	NaN	NaN	5229.68	NaN	NaN	116030	NaN	NaN	NaN
Q86VR8	FJX1	Four-jointed box protein 1	FJX1_HUMAN	1	1	1	1	1	0	1	1	1	3	1	0	2	3	1	1	1	1	1	1	1	1	1	1	1	1	1	1	1	1	1	1	1	1	1	1	1	0	1	1	1	1	1	1	1	1	1	1	1	1	1	1	1	1	0	1	1	1	1	1	1	1	1	1	1	1	1	1	1	1	1	1	1	1	1	1	0	1	1	1	1	1	1	1	1	1	1	0	1	1	1	1	1	1	1	1	1	1	1	1	1	1	1	1	1	1	1	1	1	1	1	1	1	1	0	1	1	1	1	1	1	1	1	1	1	1	2	1	1	0	1	1	1	1	1	1	1	0	1	1	1	1	1	1	1	1	1	1	1	1	1	1	1	1	1	1	1	1	0	1	1	1	1	1	1	0	1	1	1	1	1	1	1	1	1	1	1	1	1	1	1	1	1	1	1	1	1	1	1	1	2	1	1	0	1	1	1	1	0	0	1	1	1	1	1	1	1	1	1	1	1	1	1	1	1	1	1	1	1	1	1	1	1	1	1	1	1	1	1	1	1	1	1	1	2	1	1	1	1	1	1	1	1	0	1	1	1	1	0	0	0	1	1	1	1	0	0	0	1	0	0	1	1	1	1	1	1	1	1	1	1	1	1	1	1	1	1	1	1	1	1	1	1	1	1	1	1	1	1	1	1	13993.3	6549	3665.8	2523.94	1106.34	NaN	4998.51	2777.93	12690	3556.58	2290.72	NaN	1155.92	3992.24	788.329	2871.9	1642.47	4797.04	4781	3554.62	1461.13	2098.47	7337.16	2095.93	2236.31	2101.12	1128.44	1525	1292.83	4604.01	3738.2	823.039	8632.62	4568.67	3811.27	6093.39	1423.32	NaN	9381.22	1701.98	8635.13	4320.94	916.072	3916.35	7069.13	4028.47	4734.33	1595.43	4125.53	10850.3	2424.82	4766.92	4577.48	5283.9	NaN	4842.51	2771.15	2307.16	1360.36	4092.58	3017.6	2351.85	6053.41	3506.1	5533.24	2155.38	7006.3	5453.41	3526.68	1072.5	3591.09	3264.34	868.414	5531.27	5465.22	6202.26	NaN	1623.96	5529.23	3504.97	7208.06	2756.25	6448.77	5345.28	4538.77	2527.57	2558.38	NaN	1449.39	3212.39	7208.21	1757.31	4944.98	1809.84	9914.99	5539.42	10395.1	2056.9	4964.46	8966.23	8315.38	2986.23	4372.31	3310.71	3886.43	2919.63	4536.51	1859.18	10714.6	3964.05	6621.8	1736.8	8850.64	2091.03	NaN	839.499	10026.6	2773.05	1383.82	2894.49	4252.8	1507.51	5885.76	3467.89	1004.59	5091.53	5210.37	3650.35	1854.11	NaN	737.204	2549.43	3461.89	5409.13	4372.06	1769.94	2751	NaN	2735.35	3786.97	2921.39	4070.92	2564.09	993.542	6806.43	3270.74	2699.69	2176.95	1143.37	2582.93	2655.72	1405.23	1002.66	4681.09	8002.75	6312.1	4460.32	3446.53	NaN	1839.47	4139.45	1941.16	5072.2	1459.37	2056.61	NaN	4439.83	5460.58	3698	4799.29	5787	8802.58	6820.98	2074.13	3849.37	4386.77	4027.8	1290.05	2421.19	2731.48	2874.19	2967.27	5365.08	8541.14	5381.54	5739.6	7340.51	9207.04	5413.24	6142.52	3224.05	2098.45	2592.01	NaN	3976.85	4104.56	1660.22	2724.98	NaN	NaN	2355.98	11048	6003.45	3589.83	2192.57	2267.49	1000.05	3479.5	7323.93	7795.9	4367.07	3064.66	1029.36	5249.96	3123.67	8932.28	5520.35	1556.25	4271.36	6393.93	6000.72	8068.18	5708.52	5833.98	886.856	9648.42	7470.85	4669.68	5111.95	8138.11	1579.07	3298.46	3452.02	3515.87	9633.25	6400.42	1788.33	8244.56	2429.89	3542.33	2442.62	5208.36	4394.35	NaN	1974.04	1164.06	1012.96	3014.01	NaN	NaN	NaN	6505.42	3836.48	3577.88	2348.5	NaN	NaN	NaN	2323.37	NaN	NaN	3451.06	3451.06	1863.79	4996.44	6486.43	2871.49	4364.9	1503.85	5084.56	5224.17	3858.64	3731.3	1704.95	4022.21	2349.86	3430.98	2268.37	3553.56	3553.56	5879.43	2329.42	3999.11	4313.35	3505.02	2797.63	3526.49	2341.41	3273.25	1936.25	2098.09
Q86VZ4	LRP11	Low-density lipoprotein receptor-related protein 11	LRP11_HUMAN	16	17	13	14	14	15	13	15	19	17	13	14	16	16	15	14	15	16	16	17	13	13	16	16	18	14	18	17	15	16	17	16	17	18	16	16	15	15	13	14	15	14	16	16	15	14	17	16	17	16	13	11	14	15	15	14	14	14	14	12	16	14	13	16	18	17	14	11	11	12	14	17	17	15	16	14	12	12	16	16	15	14	15	16	17	16	10	12	11	13	15	13	15	14	18	16	17	17	16	17	15	14	15	15	11	12	18	19	15	14	13	13	14	13	11	12	15	16	12	13	11	13	16	16	12	7	16	16	14	15	14	12	13	14	16	16	11	13	9	14	12	13	12	11	14	14	12	15	11	12	10	10	14	12	16	15	12	11	8	11	14	15	13	11	11	11	15	12	14	14	15	15	15	12	12	15	15	15	13	11	13	10	13	13	17	16	15	17	15	15	15	14	15	12	13	9	11	13	5	13	16	16	15	13	17	16	15	17	14	16	16	15	13	14	14	17	15	16	13	12	13	10	15	15	11	14	14	13	17	15	14	16	13	12	16	16	11	12	13	16	13	10	12	13	14	14	17	16	9	10	15	14	15	14	12	13	13	15	14	10	9	12	12	12	14	13	13	14	16	17	14	12	15	14	13	14	14	12	11	10	13	15	15	14	15	17	12	12	14	14	13	18472.9	18783.6	7904.65	8119.23	6759.07	5850.16	11851.9	10516.2	11490.9	8550.4	7043.35	7284.69	7134.86	6997.74	11793	10012.1	8530.6	10715.7	11155.4	10135.5	7554.4	6247.59	11707.1	12128.9	8036.18	7990.66	12514.7	13193.2	7742.21	8085.25	10335.5	8539.73	14462.4	16802.1	8397.83	9002.65	8046.71	8351.84	11032.6	9891.26	10162.6	10443.8	11985.2	12748.2	11411.3	10163.4	11683.8	12414.7	9632.55	10480.3	7258.68	6049.61	7968.72	7000.19	10252	9540.49	6496.9	7911.55	5989.16	6230.43	9060.89	7319.93	10937.3	7436.19	11411.2	9012.54	6865.73	6973.15	5677.82	4609.54	8244.56	8549.24	8226.89	9581.7	11232.7	8705.15	5627.55	6385.48	15336.4	15830.5	12556	11265.8	10202.5	6806.26	9782.45	10402.6	5247.66	3512.03	7544.03	7535.76	8552.8	8003.83	7863.92	8036.28	13463.9	10926.1	11915.6	12551.5	12955.8	12790.2	9214.24	9619.97	8734.98	7943.65	6999.62	7550.85	16995.9	17391.6	11917.9	10405.4	6577.67	6298.25	7821.15	9357.19	5192.47	8380.42	9840.38	9589.38	6264.27	8258.55	7719.46	6947.22	10837.2	11490.3	5999.57	4657.9	11881.9	11690.2	13599.1	12813.6	9522.73	8568.55	6745.72	7531.07	11063.1	10847	6318.09	6760.91	6432.01	11582.1	7365.95	7239.81	8401.44	7914.7	8814	7274.74	8467.57	7674.19	5543.97	5884	3047.95	4433.85	7232.82	6782.47	11787.7	8824.29	7715.54	7151.8	2553.32	4252.14	6058.5	7468.76	6364.98	4951.47	6732.41	5700.16	9348.92	5332.74	7199.47	7380.82	8153.08	10635.5	6764.35	7776.33	5800.47	8376.23	10655.3	8377.5	9515.85	8261.06	5537.2	5103.06	6213.86	6971.88	14610.4	15827.2	14245.9	14381.6	8354.12	12248.3	8092.65	10596.6	8654.14	10108.2	6881.45	6682.08	8586.52	8667.35	2758.45	8212.99	12628.8	14707.7	12093.4	15086.7	9408.88	12227.2	7936.67	7329.92	8217.12	9193.31	8052.27	7724.56	8224.53	7541.69	8246.07	9974.95	9983.28	11291.4	7105.2	10331	9225.99	5877.77	7171.8	8349.07	7091.53	9229.31	10898.2	7120.97	11473.7	12371.1	11180.8	9478.62	8843.03	7395.72	8668.19	10483.9	6038.02	7994.3	7762.93	8663.86	4561.94	3844.61	6266.53	5871.23	17180.6	16123.8	11250.3	12412	5118.24	3909.69	9321.07	9228.27	6657.29	8765.12	9523.03	6034.95	5948.47	11863.3	10414	4087.01	4950.95	10866	10866	10207.5	10314.2	10221.6	8948.41	9236.4	10439.1	11781.8	11936.2	11067.1	8062.84	7108.87	6912.87	6865.27	9760.88	9133.03	8637.51	8637.51	10648.1	9307.73	13801.3	17226.6	8554.44	11031.6	7591.24	5504.13	8191.75	8217.82	7189.48
Q86WC4	OSTM1	Osteopetrosis-associated transmembrane protein 1	OSTM1_HUMAN	3	3	3	3	1	0	3	3	3	3	3	2	3	3	3	3	3	3	3	3	0	3	2	2	2	3	3	2	2	2	3	3	2	3	3	0	3	3	2	2	3	3	2	2	3	3	3	3	2	2	3	3	3	2	1	2	2	2	0	2	2	1	3	3	3	0	0	2	0	0	2	3	3	3	3	0	0	0	3	3	3	3	1	0	1	3	0	2	0	0	3	1	1	1	3	2	3	3	3	3	1	3	3	3	2	1	3	3	0	1	3	2	2	3	1	0	2	2	3	1	3	0	3	3	2	0	3	3	3	3	3	3	0	0	3	2	2	1	3	3	3	3	2	1	2	0	0	0	0	0	0	0	2	2	3	2	3	3	0	1	3	3	0	0	3	2	3	2	3	3	3	3	3	2	3	2	3	2	2	3	1	0	0	2	3	3	3	3	3	3	3	2	3	3	2	1	3	2	0	2	3	3	3	3	0	3	3	2	3	3	2	3	3	3	3	3	3	3	3	3	1	0	2	0	0	3	2	3	3	3	2	3	3	2	3	3	0	0	2	3	0	2	0	3	3	2	2	3	0	0	2	1	2	1	1	0	0	3	3	3	0	1	1	3	3	2	0	0	2	3	3	1	2	2	0	0	1	0	3	3	3	2	3	3	2	2	0	0	1	2	2	5744.59	4180.66	2019.64	1552.54	2289.41	NaN	4482.48	2872.13	4084.96	3076.76	2697.74	990.642	3057.09	4075.15	3387.01	3888.48	1591.77	1187.19	3374.59	1506.3	NaN	1125.13	845.394	2189.67	611.942	1391.05	2217.47	1447.79	1414.91	112.369	3121.11	1810.67	2111.63	3856.05	1428.7	NaN	1393.05	1293.3	736.263	790.034	2293.18	3815.49	1115.2	1614.31	1643.42	809.656	3641	4301.61	672.212	2923.99	1522.36	1758.38	1115.05	709.474	662.159	1461.64	802.953	1577.33	NaN	1283.02	1261.87	927.729	1331.69	1619.74	1330.07	NaN	NaN	1138	NaN	NaN	1167.03	1242.79	2960.19	1479.03	1667.7	NaN	NaN	NaN	3161.51	994.146	1729.45	2872.83	1643.28	NaN	1745.63	903.054	NaN	1704.46	NaN	NaN	790.873	3524.98	2084.02	708.018	3423.14	1664.19	1040.92	1403.47	2543.49	1962.76	1222.67	1252.66	1559.83	1313.27	891.095	788.828	3583.89	5836.23	NaN	1331.04	1145.31	1440.92	1244.56	1626.88	642.03	NaN	990.221	1561.18	2074.16	424.565	1354.65	NaN	5151.1	5373.83	980.294	NaN	2133.11	3705.34	2271.78	2709.09	1818.92	3294.67	NaN	NaN	2118.85	3521.58	1631.87	997.874	1894.9	4142.27	2089.15	1049.09	1518.73	1281.71	910.526	NaN	NaN	NaN	NaN	NaN	NaN	NaN	2990.58	4499.33	1502.34	2721.65	1706.93	1558.3	NaN	1589.22	2879.17	1577.5	NaN	NaN	1072.46	2230.74	2308.59	967.534	1289.08	1882.9	2782.51	4211.28	1985.91	1077.47	1134.24	1296.47	1455.68	1448.05	1827.5	2196.58	1025.54	NaN	NaN	2330.36	5008.43	5855.84	1926.83	2197.2	3216.2	3856.71	2577.91	2084.33	1090.93	1781.87	1425.9	1590.4	942.018	915.389	NaN	1334.49	3871.86	3523.68	2073.32	2643.91	NaN	2052.07	896.099	602.831	1618.7	824.869	1486.77	2218.19	678.979	2472.41	1619	1086.29	3103.81	1972.49	1711.69	670.643	2810.48	NaN	1222.14	NaN	NaN	1107.62	1208.88	1154.49	2613.82	2005.99	2037.57	1124.56	1291.4	705.077	2277.14	2729.03	NaN	NaN	1561.07	1273.97	NaN	814.119	NaN	1909.91	3978.35	1217.56	2276.22	3676.2	NaN	NaN	1483.45	955.727	259.047	5923.1	2499.67	NaN	NaN	1444.28	2797.39	1427.12	NaN	1726.57	1726.57	1129.65	1067.77	972.224	NaN	NaN	1450.27	2449.71	1436.6	2324.67	876.372	641.461	NaN	NaN	2074.58	NaN	1127.86	1127.86	1711.02	2519.81	2269.26	1729.87	1141.88	2061.5	NaN	NaN	2574.29	1577.96	1322.75
Q86X29	LSR	Lipolysis-stimulated lipoprotein receptor	LSR_HUMAN	13	13	12	12	11	11	11	11	15	12	12	11	14	15	13	14	12	13	13	13	11	11	13	13	14	13	13	12	10	12	13	13	12	13	12	12	12	11	13	14	12	14	12	14	15	14	14	14	12	12	16	14	13	12	13	13	12	12	11	12	11	11	14	14	14	15	12	10	7	8	13	13	12	13	15	14	12	12	14	13	11	11	14	13	14	13	11	13	12	12	12	10	12	13	15	11	14	14	14	13	14	14	15	13	12	11	14	12	14	14	14	13	13	10	12	11	13	12	10	12	12	11	13	15	10	10	14	12	12	13	13	13	11	12	13	11	8	9	10	13	13	12	11	9	14	11	9	10	11	9	12	10	12	10	14	12	12	11	7	10	12	12	10	10	11	8	11	10	13	11	13	15	11	11	10	10	12	11	12	11	11	11	11	11	14	12	12	12	10	12	11	13	12	10	8	5	10	10	4	9	14	13	12	15	12	12	13	13	14	13	12	12	10	10	11	14	14	14	13	13	12	11	12	12	9	13	11	10	11	13	11	13	11	14	15	13	9	10	8	11	9	10	11	15	12	12	12	13	7	8	11	15	12	13	14	10	10	14	12	11	10	11	11	11	14	14	9	12	13	13	11	13	12	12	13	13	9	11	12	12	13	14	13	13	13	12	12	10	9	10	11	13814.7	11613.1	10587.6	13537.5	9185.39	8601.95	11425	9523.95	14170	10856.3	8489.13	8744.35	9362.14	9631.81	12672.3	11323.2	11036.9	13035.7	12661.8	10550.1	11495.8	9009.61	8598.46	8016.25	9477.15	8367.34	9178.72	9949.33	8103.83	9089.81	12037.7	9297.02	11471.6	11431.7	8315.66	8446.53	8461.05	9183.94	17404.3	14322	9821.1	9570.86	9026.75	10391.7	10033.2	11995.4	10196.7	13222.5	9448.22	8395.53	11783.6	9136.62	13584.1	11567	11774.8	10645.6	9299.09	10425.7	7456.21	9508.71	9142.44	6582.71	16969.8	15533.7	14163.5	12540.5	10369.8	8792.84	5957.37	5473.74	14165.6	13819.8	8228.51	9083.5	15664.7	13178.7	8559.79	11211.2	12911	12855.6	11347.1	10521.5	11098.8	10636.7	8048.24	6440.07	9961.93	9635.3	9916.03	8292.39	12830.2	11138.6	13528.9	11962.4	16281.7	14190.7	14212.9	12328.5	15944.4	15398.3	13499.6	12664.3	13207.7	11866.9	7216.55	8003.89	11658.1	12351.8	14477.1	15675.4	14065.3	12422.8	12441.6	11294	11698.3	9220.14	12349	11393.7	9464.27	10356.8	10645	10074.8	15298.4	14980.9	8877.37	6275.95	12720.8	14179.6	11644.3	12598.5	11966.1	13530.4	10728	10745.3	12038.8	12088.3	5565.69	5798.14	10922.7	14874.2	11929.7	12403.5	9651.48	7937.1	14640.5	12988.7	8979.4	8230.05	9331.44	8636.29	8876.96	7897.49	8841.78	8950.91	14523.5	12053.6	8052.56	9120.95	7535.91	9401.63	10049.3	10137.4	11708.3	8914.32	10726.7	9790.72	11856.1	10511.7	13375.2	13765.2	14765.4	18148.8	10827.6	11416	10707.9	10976.9	10165.8	11684.8	7749.82	9653.18	8984.29	8532.51	7252.11	7459.43	17551.7	19823.3	9971.06	8717.82	11798.1	12167.2	11345.8	12261.8	9272.55	8923.96	8258.67	9223.04	7628.26	7150.46	3790.39	7857.68	15601.5	15918.4	8933	10305.9	11293.4	14782	8345.76	7809.77	8898.22	10328.1	10258.4	9562.7	9263.48	9046.71	9740.69	17973.9	18212.6	17065.5	14175.1	11135.5	10865	10526.4	10720.5	9176.35	9931.79	11906.2	14029.9	9756.5	8952.83	8581.34	7509.77	8177.92	11633.1	12296.5	15028.3	17900.5	7464.96	8529.05	9350.54	10808.2	9242.67	10163.5	11581	12645.3	13327	11942.1	11163.4	12643.4	7924.83	9044.72	12543.9	11001.7	9874.26	12116.1	12557.7	10301.5	8186.03	15239.6	13468	8692	8142.25	10963.5	10963.5	11086.5	11074.4	11161.8	10524.6	8505.55	11771.6	14229.9	7661.42	9740.38	11482.1	11298.4	12514.7	11956.7	6004.34	6604.9	9017.72	9017.72	15167.9	16864.8	10910.4	12141.3	11323.4	11516.7	9941.83	8806.08	9797.69	11323.6	8493.19
Q86XS8	RNF130	E3 ubiquitin-protein ligase RNF130	GOLI_HUMAN	2	1	2	2	2	2	1	2	1	2	1	1	2	2	1	2	1	2	2	2	2	1	1	2	1	1	1	1	2	1	1	1	1	1	2	1	1	1	1	2	1	2	1	1	2	2	2	2	2	2	2	1	1	1	1	1	2	1	1	1	1	2	1	1	2	2	1	2	0	0	2	2	1	1	1	2	1	2	1	1	2	2	1	1	2	2	0	2	2	2	2	2	2	2	2	1	2	1	1	2	1	1	2	1	0	1	1	1	1	2	2	0	2	2	1	1	2	2	0	0	0	0	1	0	0	1	0	0	0	0	0	1	0	0	0	0	0	1	1	0	0	0	2	0	1	1	0	0	0	0	0	0	2	1	0	0	0	0	0	0	1	0	0	0	0	1	0	0	0	0	0	0	0	0	0	0	0	0	1	0	0	1	2	0	0	2	0	2	0	2	2	2	2	1	0	0	0	2	0	1	0	1	2	2	0	0	2	1	2	1	1	0	0	1	2	1	1	0	1	2	2	0	0	0	0	1	0	0	2	2	2	0	0	1	1	0	1	2	1	0	1	0	1	1	2	1	2	0	1	0	2	2	2	1	0	0	0	1	2	0	0	1	1	0	1	0	2	2	1	2	0	1	1	1	1	0	0	2	0	0	0	0	2	2	1	0	0	0	0	1	0	4115.68	3290.3	1486.11	1627.24	1940.97	1512.3	1920.17	1425.83	2205.54	1956.1	2432.53	1816.24	1802.22	1278.76	1932.73	2522.7	2094.6	2053.21	2384.53	2181.33	1343.87	413.763	2379.21	2124.51	3236.78	3564.04	2528.42	2647.47	1615.65	1790.21	2411.56	2940.83	2970.51	2752.73	2771.99	3328.86	2154.71	2858.74	3201.22	1659.98	1307.05	1358.56	1894.41	1617.21	2644.7	2781.14	2589.5	1671.91	1197.21	1219.45	1377.63	1138.4	1907.84	1962.78	2644.77	2063.04	898.553	1309.64	1066.91	1398.57	1220.81	1251.55	256.752	912.983	2047.51	1773.37	1298.7	1220.14	NaN	NaN	1515.48	1074.55	2681.89	2985.12	1852.67	2180.48	1733.87	1549.23	2931.35	3402.6	3346.83	3468.67	4075.88	2560.88	2830.13	2506.28	NaN	784.279	1575.6	1265.43	2163.84	1154.36	1119.53	709.524	2544.44	1350.45	2517.89	2504.91	1352.32	1201.72	2441.22	3556.96	2093.02	1749.12	NaN	1196.07	4800.54	4897.19	3152.88	4419.7	1707.49	NaN	2106.64	1208.69	1104.11	577.078	2251.86	3405.46	NaN	NaN	NaN	NaN	3195.28	NaN	NaN	1503.15	NaN	NaN	NaN	NaN	NaN	1601.23	NaN	NaN	NaN	NaN	NaN	1207.78	941.698	NaN	NaN	NaN	2497.87	NaN	3429.28	3799.42	NaN	NaN	NaN	NaN	NaN	NaN	1767.9	1663.51	NaN	NaN	NaN	NaN	NaN	NaN	2786.19	NaN	NaN	NaN	NaN	996.616	NaN	NaN	NaN	NaN	NaN	NaN	NaN	NaN	NaN	NaN	NaN	NaN	1483.02	NaN	NaN	2303.54	527.587	NaN	NaN	1462	NaN	917.877	NaN	3469.87	2098.88	2282.65	1668.96	4192.71	NaN	NaN	NaN	3318.83	NaN	1754.75	NaN	415.217	715.81	1720.87	NaN	NaN	1538.09	2762.06	3027.79	3687.64	3279.27	NaN	NaN	1448.91	1185.95	1775.72	1143.91	NaN	4373.04	1471.8	1811.69	NaN	NaN	NaN	NaN	3902.65	NaN	NaN	2740.15	2434.18	2235.38	NaN	NaN	5737.06	4073.98	NaN	2937.42	2046.61	4138.5	NaN	2019.22	NaN	4450.03	4578.74	1533.1	2087.85	695.126	NaN	2835.85	NaN	606.481	827.454	2877.82	6819	NaN	NaN	NaN	2812.19	2016.7	NaN	NaN	3180.99	3180.99	NaN	4178.38	NaN	1918.64	3928.91	4530.82	306.1	NaN	446.179	4905.83	1467.97	3493.63	NaN	NaN	1800.92	NaN	NaN	NaN	NaN	1081.69	1043.8	3716.39	NaN	NaN	NaN	NaN	3471.7	NaN
Q86XX4	FRAS1	Extracellular matrix protein FRAS1	FRAS1_HUMAN	1	1	0	0	0	0	1	0	0	1	1	1	1	0	0	0	1	1	0	0	0	0	1	1	0	1	1	0	1	1	1	0	0	0	1	0	0	0	0	1	0	1	0	1	0	0	0	0	1	1	0	0	0	0	1	0	0	0	0	0	1	0	1	1	0	0	0	1	0	0	0	0	1	0	0	0	1	1	1	1	0	0	1	0	0	0	0	0	0	0	1	0	0	0	1	1	0	0	1	0	0	0	0	0	0	0	0	1	0	1	0	0	0	1	0	0	1	0	0	0	0	0	0	1	0	0	0	1	0	1	1	0	0	0	1	1	0	0	0	0	0	1	1	0	0	0	1	1	0	0	0	0	0	1	1	0	0	0	0	0	0	0	0	1	0	1	1	0	0	1	1	1	1	0	0	0	0	1	0	1	0	0	0	1	1	1	0	0	0	1	0	0	1	1	0	0	0	1	0	1	1	1	1	1	0	1	0	0	0	0	1	0	0	0	0	1	1	0	1	1	0	0	0	0	0	0	0	0	1	1	1	0	0	0	1	0	0	1	0	0	0	0	0	0	1	1	0	1	0	0	1	1	0	0	0	0	0	1	1	0	0	1	1	1	0	0	0	1	0	0	0	1	0	0	0	0	1	0	1	1	0	0	1	1	0	1	0	1	0	0	1	370.874	280.09	NaN	NaN	NaN	NaN	904.474	NaN	NaN	849.945	626.129	1201.02	960.328	NaN	NaN	NaN	1066.72	741.925	NaN	NaN	NaN	NaN	1265.92	837.32	NaN	1449.68	885.021	NaN	604.411	899.695	1009.36	NaN	NaN	NaN	763.562	NaN	NaN	NaN	NaN	819.932	NaN	702.437	NaN	1282.26	NaN	NaN	NaN	NaN	726.713	684.347	NaN	NaN	NaN	NaN	579.093	NaN	NaN	NaN	NaN	NaN	1190.08	NaN	871.458	1298.56	NaN	NaN	NaN	651.265	NaN	NaN	NaN	NaN	1408.55	NaN	NaN	NaN	1521.18	863.476	299.35	920.423	NaN	NaN	2204.65	NaN	NaN	NaN	NaN	NaN	NaN	NaN	674.681	NaN	NaN	NaN	674.5	540.554	NaN	NaN	954.077	NaN	NaN	NaN	NaN	NaN	NaN	NaN	NaN	1142.17	NaN	444.821	NaN	NaN	NaN	544.516	NaN	NaN	1242.68	NaN	NaN	NaN	NaN	NaN	NaN	404.925	NaN	NaN	NaN	366.1	NaN	169.966	579.464	NaN	NaN	NaN	326.683	435.265	NaN	NaN	NaN	NaN	NaN	243.45	362.787	NaN	NaN	NaN	291.065	657.423	NaN	NaN	NaN	NaN	NaN	442.61	531.406	NaN	NaN	NaN	NaN	NaN	NaN	NaN	NaN	225.25	NaN	575.939	464.58	NaN	NaN	149.852	140.378	94.7462	254.496	NaN	NaN	NaN	NaN	270.578	NaN	308.821	NaN	NaN	NaN	571.146	323.784	649.997	NaN	NaN	NaN	252.911	NaN	NaN	590.226	704.19	NaN	NaN	NaN	260.836	NaN	363.355	548.7	705.846	609.16	636.054	NaN	316.872	NaN	NaN	NaN	NaN	282.732	NaN	NaN	NaN	NaN	994.276	332.358	NaN	423.69	530.501	NaN	NaN	NaN	NaN	NaN	NaN	NaN	NaN	1330.27	1055.96	475.035	NaN	NaN	NaN	278.207	NaN	NaN	309.524	NaN	NaN	NaN	NaN	NaN	NaN	611.821	361.25	NaN	477.977	NaN	NaN	610.603	375.933	NaN	NaN	NaN	NaN	NaN	729.984	750.745	NaN	NaN	407.767	407.767	416.501	NaN	NaN	NaN	345.816	NaN	NaN	NaN	641.81	NaN	NaN	NaN	NaN	1262.25	NaN	562.352	562.352	NaN	NaN	1370.05	1239.13	NaN	681.403	NaN	274.58	NaN	NaN	600.341
Q86Y22	COL23A1	Collagen alpha-1(XXIII) chain	CONA1_HUMAN	3	2	2	3	1	0	0	2	1	0	0	0	1	1	0	0	3	4	2	2	0	0	3	2	0	2	3	2	0	0	4	4	1	1	1	1	3	1	2	3	2	1	0	1	1	3	1	0	1	0	0	0	2	0	1	1	0	1	0	1	0	1	1	0	0	2	3	2	0	0	2	2	2	3	2	1	0	0	2	2	2	3	3	3	3	2	0	1	0	0	3	2	0	0	2	1	2	2	2	3	1	4	2	0	0	0	2	2	2	3	2	1	1	3	0	0	0	0	1	2	2	2	3	2	2	2	2	3	3	3	0	0	3	4	3	2	0	0	0	4	2	2	1	0	1	2	2	0	2	0	0	0	1	0	2	2	2	2	0	2	0	0	1	2	2	2	4	1	1	0	1	2	0	2	2	0	2	1	2	1	1	0	0	0	0	2	3	4	0	1	1	0	0	0	3	0	1	1	0	3	2	3	4	4	2	3	1	3	2	3	2	2	0	0	1	3	3	2	0	2	2	2	3	0	1	0	2	0	3	2	1	1	0	2	2	1	0	0	3	2	1	0	1	0	3	0	2	2	0	0	1	0	0	2	0	0	0	0	0	0	0	0	0	1	0	1	0	2	2	3	3	2	0	1	2	0	2	2	0	0	1	3	2	3	1	1	2	0	1	2	2	2889.47	1264.36	526.043	437.582	1516.51	NaN	NaN	655.697	4362.06	NaN	NaN	NaN	6434.73	1011.91	NaN	NaN	1090.78	1438.17	909.674	1848.8	NaN	NaN	1688.15	1193.33	NaN	599.052	1641.05	1034.03	NaN	NaN	1978.66	1155.46	5184.72	6492.98	12744.9	3284.44	546.013	2913.16	825.086	2593.17	330.224	3849.68	NaN	5863.44	7865.46	497.613	2854.95	NaN	4064.21	NaN	NaN	NaN	1212.57	NaN	4776.1	3292.62	NaN	4278.32	NaN	7218.01	NaN	3008.69	613.053	NaN	NaN	534.909	1727.7	931.728	NaN	NaN	1071.62	550.08	1501.06	1037.14	459.133	7113.91	NaN	NaN	4546.22	362.029	1000.93	1517.09	839.852	1034.15	996.632	1310.77	NaN	3979.65	NaN	NaN	1181.56	1537.3	NaN	NaN	1766.87	4790.57	342.978	2434.95	1607.5	2899.24	4852.36	1997.78	1828.76	NaN	NaN	NaN	2346.3	1202.8	972.277	2241.2	1860.26	2439.38	3130.08	2350.41	NaN	NaN	NaN	NaN	5614.08	3518.9	4231.53	3737.96	1949.74	3660.39	1843.03	3345.07	4784.28	2844.32	2028.84	1562.6	NaN	NaN	2318.18	2055.31	2507.84	3042.12	NaN	NaN	NaN	3538.05	2645.87	1115.03	2891.16	NaN	3121.25	2086.13	2847.22	NaN	2527.89	NaN	NaN	NaN	975.134	NaN	2844.08	2278.73	1751.98	1945.06	NaN	1955.18	NaN	NaN	3508.24	4593.45	951.555	773.288	1972.41	3651.2	1109.6	NaN	1748.35	2384.2	NaN	3164.08	974.692	NaN	2973.08	4249.73	8572.24	3901.02	4397.54	NaN	NaN	NaN	NaN	2174.72	2555.93	3876.73	NaN	2961.34	1575.65	NaN	NaN	NaN	3938.43	NaN	3396.14	3385.9	NaN	2269.2	1511.42	1814.5	2597.32	2420.19	3758.99	1501.86	990.822	769.13	2029.75	1980.94	1131.23	1112.68	NaN	NaN	1589.75	3200.57	3903.47	3553.3	NaN	3020.37	2723.58	1076.81	1762.81	NaN	1984.66	NaN	2154.06	NaN	2422.04	2414.14	1884.33	1085.87	NaN	3159.66	1898.36	2182.08	NaN	NaN	931.402	2946.14	917.578	NaN	1125.34	NaN	2187.02	NaN	1058.3	1138	NaN	NaN	1517.98	NaN	NaN	1605.45	NaN	NaN	NaN	NaN	NaN	NaN	NaN	NaN	NaN	2474.68	NaN	4193.85	NaN	2010.98	1235.18	1597.78	2157.63	1834.1	NaN	986.49	2472.2	NaN	2543.52	3670.18	NaN	NaN	1311.66	1512.8	2582.33	2611.02	3404.59	2151.24	1721.1	NaN	2609.75	359.242	1176.88
Q86Y38	XYLT1	Xylosyltransferase 1	XYLT1_HUMAN	30	36	24	28	20	18	23	26	34	29	24	22	29	28	27	26	32	31	33	31	26	25	33	32	26	25	34	30	21	25	32	33	30	35	30	28	29	27	25	27	34	32	25	25	33	29	31	30	27	26	26	24	27	26	23	21	22	30	21	22	25	23	21	22	33	28	27	25	13	17	27	30	28	29	34	28	18	22	33	32	30	32	32	32	30	24	17	21	23	21	31	25	25	25	25	22	33	32	30	28	32	29	26	25	21	25	35	36	30	30	26	23	29	19	18	18	29	27	19	23	19	20	28	27	20	19	28	27	27	23	18	20	19	25	23	22	10	10	12	26	22	25	20	14	28	28	22	21	20	21	15	17	21	19	29	26	19	19	9	16	21	26	21	20	24	21	30	24	25	19	30	32	24	17	17	19	29	26	23	20	18	24	16	18	29	29	28	28	26	26	22	22	26	22	16	12	23	23	2	19	25	31	32	31	20	28	25	24	30	25	27	23	26	23	21	28	29	29	25	23	22	22	23	20	20	17	19	23	30	26	24	23	24	23	23	26	20	21	23	19	20	17	18	20	29	26	31	27	10	13	29	24	29	24	29	20	17	31	28	16	18	26	26	24	28	24	21	23	27	30	29	31	26	27	27	25	19	21	21	23	25	29	29	31	27	29	17	17	21	18	25	28614	26790.3	16076.8	16816.3	12732.9	12969.6	17336.8	16227.5	26032.5	18054.3	15387.9	13294.7	15998.1	16170.2	15811	14742.1	18722.4	23012.2	22276.3	23604.6	13010.5	14439.9	22546.2	27321.2	16698.5	16576.5	26428.4	24617.7	12276.9	12465.1	34291.3	27289.7	21742.6	26236.5	17839.2	18444.3	18153	19428.9	18438.1	18669.6	16913.2	19802.9	14540.7	13976.4	24021	26838	24658.5	22810.8	18516.5	16814.4	13450.7	13303.4	24059.2	20837.5	14553.9	14445.8	15772.7	21613.8	15239.7	14843.9	14819.3	13484	19205.9	18961.6	22188.7	22216.4	20315.7	19013.6	15838.8	12664.4	16084	13147.1	22182.3	21055.8	21106.4	18108	14385.9	13899.5	20898.1	22601.4	27782.9	26383	31318.2	30923.3	21520.6	20924.4	13941.3	15206.3	13686.4	13718.9	23807.5	21428	17484.4	16696.2	15405.7	12173.6	20376.5	22026.3	21086.2	17474.3	20286	21925.2	18163.4	14485.9	16730	16710.8	28145	27863.1	25096.5	24971.9	15611.4	14136.8	16656.2	15044	9798.85	13282.1	19904.1	18819.8	12814.8	15635.7	11897.3	12295.8	16758.3	18210.9	11515	11957	16055.2	16527.4	18222.3	15359.7	15592.7	16086.9	12638.5	14336.1	13793.7	13802.4	4475.86	5516.9	9049.18	17363.2	17272.7	18112.9	10606.6	10260.6	17331.4	18198.3	18618.5	20666.1	13646.1	12625.4	11837.9	15713.3	15075.4	15899.8	23243.7	18426.2	11474.1	11366.8	5111.04	11414.6	13752.3	14294.4	14814.5	12505.1	16794.4	11220	16211.1	15129.8	17602.2	15624.3	23882.9	27406.1	13664.1	12651.4	11722.1	11385.2	30270.6	24527.2	15105.1	13623.4	13377.1	16768.6	16364.5	19716.5	20956	16454.7	30150.2	24271.5	13483.4	22221.3	16623.8	14593.1	16577.7	18143	13917.7	14623.2	15486.4	15337.8	1628.5	15514.7	12076.6	13432.9	21462.7	25288	17646	19625	16468.8	16876.2	16837.5	17542.7	19043.5	15348.9	14171.8	13403.4	16418.6	20397.5	20822.6	17921.7	19403.5	15920.7	16189	14311.8	14537.9	15864.7	12051.7	11426.4	12440.1	17107.6	18152.9	21490.2	16708.3	19542.4	15060.5	13959.8	13364.2	13213.5	10171.2	15107.8	14423.9	14159.4	11134.7	13918.5	13471.8	10471.8	28811.5	25063.1	20631.4	21877.4	10490.6	11558.1	16426	14666.6	18067.3	17315.5	18384.4	9673.37	9352.25	23029.3	23577.5	14151	12784.4	18293	18293	17567.1	13637	15830.6	11291.9	10571.5	18383.1	21003	22538.6	22721.3	15312.3	14829.4	23397.4	26591.4	13097.8	13079.8	16029.2	16029.2	20213	18575.6	26497.4	26049.1	24869.8	28543.6	10646.1	11202.8	14431.1	12159.9	13657.4
Q86Y78	LYPD6	Ly6/PLAUR domain-containing protein 6	LYPD6_HUMAN	2	2	1	1	2	1	1	0	2	2	1	0	2	2	1	0	2	2	2	2	1	2	1	2	2	1	2	2	1	1	2	2	1	2	2	2	2	1	2	2	2	2	1	1	0	1	2	2	0	1	2	1	1	0	1	0	1	2	1	1	1	0	2	2	2	2	1	2	0	0	2	2	1	2	2	2	1	2	2	2	1	2	2	2	2	1	0	2	0	1	2	0	0	0	2	2	2	2	2	1	2	2	2	0	2	2	2	2	2	2	2	2	1	2	2	1	2	1	1	2	1	2	2	2	0	2	2	1	1	2	2	2	2	2	2	2	0	2	2	2	1	2	2	2	1	1	2	2	0	1	1	2	2	2	2	2	2	2	0	2	2	2	2	1	1	2	2	0	2	1	2	2	1	2	2	2	2	2	2	1	1	1	1	1	2	2	2	2	1	2	2	1	1	0	1	1	2	2	1	0	2	2	2	2	2	2	2	1	1	2	1	2	2	0	2	2	2	2	0	2	2	1	2	2	2	2	2	2	2	2	2	2	2	2	2	2	0	2	2	2	1	1	2	2	2	2	2	2	0	0	0	1	2	2	2	2	2	2	2	0	1	2	2	1	2	2	2	1	2	2	2	2	2	2	1	0	1	2	1	0	2	2	2	2	2	2	2	2	1	2	2	3975.14	4385.58	1618.92	1294.09	2085.85	172.031	1571.66	NaN	5095.99	2253.7	1215.7	NaN	2014.52	1259.45	2303.96	NaN	704.313	738.571	2679.42	1922.81	502.079	955.127	3020.89	535.865	1735.65	1308.05	2929.72	3156.83	826.169	1967.49	1256.31	1791.81	3702.33	5081.52	1615.13	2501.21	2970.71	1594.09	1944.97	1883.57	2662.3	3242.83	2063.46	3816.64	NaN	2960.06	2442.28	3381.69	NaN	2322.73	3065.09	2280.7	1419.04	NaN	911.072	NaN	1162.24	1954.8	2763.44	5131.84	1004.36	NaN	3158.19	2194.67	1429.36	2983.79	1634.98	2388.14	NaN	NaN	2632.65	2243.96	2011.63	2230.05	2782.8	3088.79	5955.08	3264.26	2232.76	1627.83	3142.65	1226.55	626.147	1265.28	1829.84	1653.73	NaN	1599.87	NaN	1403.76	1802.6	NaN	NaN	NaN	6820.09	4511.43	4434.93	3249.3	2606.97	1074.42	1814.93	1436.86	993.497	NaN	714.514	669.304	3150.42	3219.6	1605.09	2714.22	2363.01	633.338	2434.99	1276.72	1488.24	3016.49	2457.51	2305.18	1432.32	1701.12	2116.93	844.991	3462.92	2990.25	NaN	1242.11	2288.82	4679.53	4237.33	2298.76	488.173	1381.55	1263	2536.15	4082.49	5878.57	NaN	1158.56	1135.34	2149.67	1985.46	1183.12	1910.07	1147.89	1532.76	2484.26	4619.06	1598.6	NaN	1251.9	2950.01	1938.47	2934.68	1866.18	2900.91	2508.43	1797.28	754.017	NaN	1860.73	1202.35	2378.5	2097.33	2305.47	2968.38	357.423	1650.71	NaN	2709.89	678.313	2408.43	3943.85	2814.94	1514.85	2481.01	2717.07	3968.97	3663.55	1772.48	3008.64	1056.31	1144.44	937.256	607.307	2710.32	2475.84	2686.68	1592.13	2433.35	2080	3839.49	1501.82	742.769	NaN	2345.66	1017.41	2188.3	1899.18	3552.16	NaN	3753.07	5062.14	2036.43	1993.35	630.129	1801.92	1342.07	2858.04	3277.4	2735.95	584.043	1714.62	682.689	NaN	1349.53	2528.37	2010.98	832.81	NaN	1502.77	2133.32	1968.7	510.257	1461.93	350.776	2228.53	2881.64	1855.11	1423.91	1539.64	1392.89	1792.26	1854.55	1397.11	3931.72	1711.15	NaN	1128.44	1911.38	1523.49	1616.55	1016.29	1788.24	1581.95	2829.86	3076.84	2998.23	2402.21	NaN	NaN	NaN	2040.03	1535.16	254.23	2183.82	928.8	1965.22	1171.62	2665.17	NaN	3205.41	1604.27	1604.27	3776.92	2946.43	2602.43	945.144	1527.66	3123.35	2087.05	2624.07	2008.54	1249.15	322.556	2687.4	NaN	3392.31	816.961	1095.25	NaN	4865.03	1872.76	1479.95	2324.55	877.897	1650.34	1356.96	1543.43	2358.99	2037.81	1605.55
Q86Y82	STX12	Syntaxin-12	STX12_HUMAN	9	9	9	6	7	7	7	8	10	7	7	5	10	8	8	9	8	9	8	8	8	8	8	7	10	8	10	8	8	6	10	9	9	9	8	7	8	8	9	8	9	9	9	7	9	8	9	10	7	8	9	8	7	6	9	9	3	7	5	6	6	3	9	7	8	9	4	8	1	5	9	7	8	7	8	7	5	5	9	9	8	8	8	6	8	8	4	7	6	7	7	6	5	7	8	9	9	9	9	9	9	9	8	9	7	5	9	9	9	9	7	7	9	9	5	4	7	7	7	6	8	9	8	8	6	4	8	8	8	9	7	7	7	7	10	9	4	2	4	9	7	6	6	5	6	7	5	7	6	5	6	5	6	6	8	8	8	8	3	5	8	7	6	5	8	8	6	6	8	7	9	9	8	7	7	7	8	8	6	5	5	6	5	6	8	8	10	7	7	9	7	9	5	5	7	5	7	8	1	6	9	9	8	8	8	10	8	8	9	9	8	7	8	7	7	9	8	7	7	7	7	7	7	8	4	7	8	5	8	8	9	6	7	8	7	9	5	5	7	8	6	5	6	7	8	9	9	10	2	3	7	7	7	7	7	7	6	8	8	4	1	7	7	6	9	9	7	7	9	9	8	7	7	9	8	9	6	8	7	7	5	8	8	9	5	9	6	6	7	8	7	11040.8	10837.5	6074.85	7402.09	7123.69	4861.16	8827.82	8836.29	9373.69	6608.38	6606.58	7074.98	8253.25	8566.21	8638.29	8591.16	6871.22	7858.16	7931.79	8238.54	7490.11	5710.58	7920.13	11716.4	10720.2	9334.43	12114.8	12246.2	6691.73	9048.59	9956.85	7691.72	14300.9	18215.1	7318.6	6406.8	7448.35	9470.19	6946.46	7800.03	6846.68	8726.65	7870.11	9478.24	6454.29	5645.62	10838.9	6193.45	9053.92	7519.97	8281.26	5497.42	6226.98	6537.49	8060.76	6956.92	6516.18	6581.98	11588.8	5660.02	5083.36	6508.78	9429.49	7321.13	10486	9653.21	3434.71	6222.71	3475.27	5162.72	5911.85	5844.08	7230.81	6335.84	8606.42	6796.44	5333.7	5531.17	14422.2	11379.9	7927.98	8896.54	5592.43	6171.97	7629.3	5719.62	6137.81	7467.13	4358.02	3965.79	6500.09	5831.11	6685.58	7224.11	15262	9954.46	9826.96	9307.96	11537.6	10981	7015.19	7619.73	4583.18	7007.74	5270.68	7598.87	11034.2	11512.9	8018.37	8217.16	6038.03	5596.32	8265.35	5701.35	6273.33	9286.77	8160.94	8473.68	7602.3	9669.62	11605.1	9675.42	13762	13303.5	6139.42	8015.54	14665.1	13828.2	14421.8	12938.1	10317.3	11123	8217.74	9930.88	16941.9	14318	6228.12	5861.7	8915.94	11574	9963.48	9935.79	6543.2	9328.38	7066.23	8396.89	10039.8	9742.57	5514.57	6647.96	7184.43	7808.79	9202.78	8651.71	12410.9	11692.3	7818.54	8671.27	4132.63	8150.04	9527	12472.4	7803.14	7461.49	9237.61	7014.39	7307.06	7437.73	10440.3	10726.5	10083.6	15172.5	7958.26	8028.32	5621.1	8303.75	9330.87	8594.7	6964.92	5938.02	7251.37	7830.29	8232.86	8015.09	18527.8	19266.7	12000.9	11280.3	10305.4	11655.3	9457.99	9095.42	8130.44	12716.5	6917.27	7878.92	7529.09	8164.55	696.22	5994.07	15618.2	16152	11131.1	10367.5	8783.89	11394.9	6004.05	7825.53	6028.98	6340.49	6941.17	9355.6	8253.07	9156.71	10377.3	12782	14501.4	12024	9785.88	7124.5	6990.56	7022.49	7190.44	6707.75	4319.98	10209.7	11622.5	7399.71	10779.7	10159	8003.52	10202.4	6754.46	7788.99	11682.7	14381.5	5701.62	5053.16	11581.2	12305.6	6890.77	6237.58	6661.48	7633.68	13266.6	9848.03	12094	11648.6	7375.25	6261.75	9271.43	8399.46	6184.8	8554.42	9973.21	6549.43	7094.44	9400.47	9136.7	4143.58	4170.13	9291.26	9291.26	11387.9	12515.6	14930.9	7899.21	6114.53	10929	18561.5	9723.89	8799.68	7810.2	7583.34	9273.5	7565.44	7710.23	6892.34	8175	8175	17053.4	11383.1	12610.8	12020.2	8177.54	9781.43	6382.02	6126.81	7056.22	8566.16	9189.25
Q86YD3	TMEM25	Transmembrane protein 25	TMM25_HUMAN	4	4	4	4	4	3	4	4	4	4	4	3	4	4	4	4	4	4	4	4	4	4	4	4	4	4	4	4	4	3	4	4	4	4	4	4	4	4	3	4	4	4	4	4	4	4	4	4	4	4	3	4	4	4	4	4	4	4	4	4	4	4	3	4	4	4	4	3	2	4	4	3	4	4	4	4	2	4	4	4	4	4	4	3	4	4	2	3	3	4	3	4	3	2	4	4	4	4	4	3	4	4	4	4	3	3	4	4	4	4	3	3	4	4	4	2	4	4	4	3	4	2	4	4	3	4	4	4	4	4	4	4	4	4	4	4	2	3	4	4	4	4	4	3	4	4	3	2	4	4	3	4	4	4	4	4	4	4	3	3	4	4	2	1	3	4	4	3	3	3	4	4	3	3	4	3	4	4	3	4	4	2	3	3	4	4	4	4	4	4	4	4	3	4	4	2	4	4	1	2	3	4	4	3	3	4	4	4	4	4	4	4	4	4	4	4	4	4	4	4	3	4	4	3	2	3	4	3	4	4	4	4	2	4	4	4	4	3	3	4	3	3	2	2	4	3	4	4	1	0	4	4	4	4	3	2	2	4	4	4	4	4	4	3	4	4	3	4	4	3	4	4	3	3	3	2	3	3	4	4	4	4	4	4	4	4	3	3	3	3	4	43221.6	33895.9	20240.6	27237.4	24699	22657.5	26028.3	31238	38424.3	35513.5	18786.5	15283.6	29135.3	20371.1	19989.4	17949.3	25074	36822.8	33119.1	34879.5	18500.1	22172.4	22844.2	30231.6	27647	14981.8	37673.1	37214.8	18638.1	13267.5	34632.1	33185.7	34894.9	36273.9	28822	27989	27270.9	27987.9	24276.7	27868.9	22644.4	23843.1	16345.9	18711.1	27421.2	33135.5	28904.8	26756.5	23225.3	23010.1	18206.8	16727.9	23954.2	21266.2	17992.2	20970.9	18362.1	28752.1	15607.7	16368.3	15743.7	15519.5	22908.7	15739.5	28567.1	39939.1	17345.8	24353.2	17163	12052.1	16949.9	18212.9	31469.8	16833.5	28513.5	16523.4	22524.4	15981.5	36746.4	42259.5	25745.5	27530.3	33933.7	26860.5	25505.5	25240.1	14243.5	15307.2	18402.4	20842.3	20490.2	11834.5	11174.9	12155.8	17672.7	19945.8	33327	27462.5	23119.2	21819.5	21552.4	24815.5	17726.1	13632.2	19289.6	12096.3	34139.3	39501.1	25405.3	20223.8	9547.69	9689.08	12564.6	17598.6	9293.1	12777.9	12298.5	16429.8	11234.1	19558.7	20823.2	29715.6	22077.9	23576.6	17153.4	10777.6	24008.5	23654.1	18148.1	15725.8	17343.8	16120.2	16582.5	21583.7	8335.52	17999.9	17371.9	12532.8	15937.6	26886.9	17174.4	18849.3	14721.8	17192	21191.7	17915.4	15698.3	19473	25192.4	20445.4	9499.72	11942.4	15544.2	16328.6	30011.2	28974.6	19766.5	20192.3	9349.09	20197.6	18078.2	22527.7	25178.2	14459.1	21983.2	13532.2	24193.5	18103.8	18431.9	14098.4	22230.6	23218.1	20291.2	19322.7	16208.4	23535.4	23533.7	25176.1	21911.9	18211.9	7824.93	14854.1	16704.6	16494.3	30633.1	25565.4	31740.2	35865.3	18036.7	27009.7	20428.7	19659	16272.7	17416.8	24048.9	19705.3	21139.7	15505.3	10523.7	5529.9	18058.7	26592.9	15746.4	23137.3	25962	20174.2	29199.7	18147	13298.5	15546.5	18109.1	15843.1	17067.4	14168.9	19339.7	27866.5	32103	28519.8	30828.2	22521.8	24644.8	19042.1	18569.5	21705.1	13217.2	21017.4	15860.8	19238.4	34342.8	29432.8	14270	21292.1	19457.2	20559	15572.8	14940.3	10209.7	18424	17795.7	14655.8	9882.5	13073.4	8856.84	6819.68	25791	33987.1	27565.9	26825.3	9916.68	NaN	13779.1	22683.7	16204.4	26712.9	24660	19326.3	17504.6	23185.8	19766.1	10007.2	18567.9	20982.7	20982.7	22591.5	24167.6	20441.9	24867.3	8258.72	20513.5	30186.5	14379.3	18901.4	20450.5	19150.7	24555.3	20489.2	14866.1	17591.6	20864	20864	20611.7	23597.8	18603.2	29441.9	20837.3	20472.6	15682.3	11838.9	15641.9	11409.9	16128.2
Q86YD5	LDLRAD3	Low-density lipoprotein receptor class A domain-containing protein 3	LRAD3_HUMAN	6	7	5	5	3	4	4	4	6	6	4	5	5	6	5	5	5	5	4	5	5	3	5	5	6	4	5	5	4	6	5	5	5	5	5	6	5	5	5	5	5	5	5	5	6	7	5	5	4	6	4	3	5	4	5	6	5	5	4	3	4	6	5	5	5	5	6	5	4	1	4	6	5	5	4	5	4	4	6	6	5	5	6	5	6	3	3	5	3	5	4	4	4	5	5	5	6	5	4	5	5	5	6	5	4	5	5	5	5	7	5	5	5	6	5	5	5	5	5	4	5	6	5	7	5	4	6	7	5	6	5	5	5	6	6	6	3	3	5	6	6	7	4	5	6	7	5	4	2	4	3	4	3	4	7	6	6	6	2	3	5	7	7	5	6	6	7	5	7	7	7	7	3	4	6	6	5	4	6	6	4	5	5	6	5	6	7	5	6	7	5	5	4	4	4	2	6	5	0	6	4	6	6	7	5	4	5	5	5	3	4	4	5	5	5	6	6	6	5	6	6	6	7	5	5	6	7	4	7	6	6	6	5	7	6	7	4	5	7	6	2	5	7	5	7	6	7	6	4	3	6	6	4	5	7	5	5	6	6	5	6	6	6	6	6	5	6	6	6	6	6	5	6	5	6	5	6	5	5	6	6	5	7	6	5	6	5	6	5	4	7	4012.31	4718.66	5245.75	5693.58	2626.11	5157.68	5315.48	4173.05	4813.54	4286.14	4416.19	3999.93	4798.26	4760.71	3553.07	3629.9	4156.99	4436.27	6775.62	7753.3	3860.78	5340.65	3975.92	4144.26	5512.42	4901.35	5033.9	4950.56	4777.67	5458	4248.9	4161.54	3128.15	4017.77	5396.94	6035.62	5876.1	5461.16	5039.42	5023.42	5121.81	5112.03	5564.48	5284.99	5284.47	4839.88	4966.65	4175.58	2578.95	2472.19	3604.86	3504.72	3983.24	2875.04	4407.35	3411.67	2824.05	5334.21	3454.89	4047	4068.91	3155.91	4864.2	4474.78	4208.8	4093.61	4071.14	4521.99	2112.21	2374.08	3783.24	3130.7	4972.3	4320.68	4685.56	3701.11	3870.26	3100.9	6641.39	8250.29	5161.45	5183.16	5276.15	4646.05	4849.51	5557.68	3606.23	3204.44	4010.33	3390.14	4654.38	3659.83	5563.78	4552.73	3907.71	4935.63	4692.56	4778.25	5582.63	5315.09	3876.67	3633.57	4111.27	5790.86	3586.67	3107.71	3688.63	3780.3	5110.49	5016.37	4882.58	3931.04	3346.05	3263.57	3507.55	4084.4	4168.39	4126.55	4505.15	5119.6	4051.9	3636.43	4828.03	5050.35	4679.31	4670.75	6587.37	5564.57	4997.15	5908.35	3573.67	3333.76	3389.51	4047.04	5273.22	6784	4097.82	4060.8	4622.64	8076.89	5512.63	4896.82	3886.58	2688.29	6309.6	6335.79	4487.7	5355.7	2735.25	2504.55	4199.52	5163.03	3993.29	4353.07	4827.6	3599.6	6579.3	6125.72	3046.53	3196.99	6188.24	5695.62	3912.35	4336.45	5135.88	4306.79	5522.91	4356.61	5867.16	5020.87	6424.13	5729.82	3205.95	3613.55	3843.68	5232.8	4867.81	3885.02	3601.78	3424.86	4163.53	3700.31	4456.85	4670.88	4982.34	4236.44	5627.13	5362.43	5017.82	6130.27	4659.43	4042.66	3652.24	2410.94	4410.26	2034.84	4271.76	4515.78	NaN	3211.5	7699.41	6048.64	3985.87	4873.43	3572.16	3333.04	4266.64	4391.33	3712.09	4763.04	4643.36	4520.21	4719.74	4997.96	4316.02	4675.17	4953.23	5520.35	3594.87	4440.55	3208.91	4516.09	5493.74	3400.22	3829.72	6271.72	6226.9	3514.53	5359.62	5285.15	6174.2	4195.4	5029.14	6291.85	3320.3	4424.89	2917.34	4174.26	5162.21	4447.11	2777.45	3544.09	3549.04	4512.55	4256.84	4632.71	6261.75	5178.44	3522.03	3265.22	4934.59	4492.77	3524.05	4766.76	5132.77	3776.55	3766.93	5761.55	4812.16	3297.77	2507.07	4453.97	4453.97	5607.26	5776.11	6807.41	4915.94	3234.71	5197.42	5782.77	4319.49	4658.23	3673.4	4559.47	4378.73	3694.57	3379.31	3303.64	4199.56	4199.56	5397.75	4924.16	5536.75	5489.09	3386.16	4007.95	3984.08	2033.27	3622.89	3911.78	4058.47
Q86YT9	JAML	Junctional adhesion molecule-like	JAML_HUMAN	2	2	2	2	1	1	1	1	2	2	2	1	2	2	2	3	1	2	2	1	2	2	1	1	2	1	2	2	1	2	3	2	1	2	2	2	2	3	3	3	3	2	1	2	2	2	2	2	1	1	3	3	1	2	2	2	2	1	1	2	2	2	3	2	4	2	2	2	1	1	2	3	2	1	2	3	1	1	2	3	2	2	1	2	1	1	1	1	1	1	3	1	2	2	2	2	4	4	3	3	1	1	2	4	1	2	3	2	1	1	3	3	2	2	1	2	1	1	1	2	2	1	2	2	1	2	3	2	2	3	2	1	2	3	2	3	1	1	2	1	2	2	2	2	1	1	1	1	1	1	2	1	2	2	3	2	2	1	1	2	2	1	1	2	2	2	2	2	1	0	2	3	1	2	1	2	1	1	2	2	1	2	0	0	3	2	1	1	3	3	1	2	1	2	1	1	1	1	2	1	2	2	3	2	2	3	2	2	3	2	2	2	2	3	3	1	1	2	1	1	1	2	2	1	1	2	2	2	1	1	2	2	2	2	4	3	2	1	2	3	2	1	3	2	2	1	1	2	1	1	1	1	1	2	2	3	2	2	1	2	1	2	2	3	3	2	2	1	2	2	1	2	2	1	2	1	1	2	2	2	1	3	1	1	2	1	2	2	3	3	1	2100.75	480.746	884.575	954.235	3556.15	2617.34	735.884	1547.08	3770.12	5756.36	3285.1	2773.12	1284.73	867.132	3823.42	3782.58	864.943	684.183	3033.4	2365.49	4707.9	3998.65	1717.57	1762.83	3170.01	3062.69	3064.28	3806.85	4765.59	4481.44	3681.41	2153.15	2484.15	2247.23	5196.19	4864.63	5679.99	3858.53	6692.93	7686.09	3531.44	3101.11	4053.59	4870.04	2766.78	2592.41	1970.36	2530.97	1490.4	1388.15	7252.81	5123.01	1840.74	2520.16	4264.27	3331.63	1101.44	926.787	2761.2	2766.45	3144.58	1886.89	13146.9	13255.4	4520.41	3795.12	3178.74	1790.33	5521.05	6178.75	4128.39	4303.99	1573.99	1519.08	3430.72	2412.66	2160.04	2014.57	6380.73	6306.17	2809.4	2810.65	3608.65	7932.28	891.127	339.702	1839.77	1679.03	2645.24	2471.17	3006.71	4528.79	2692.77	3062.45	2982.26	3301.72	6261.44	5462.51	4746.67	5264.3	2037.17	2771.98	6322.55	5319.19	2895.57	2291.94	3878.85	4259.43	1109.47	2596.79	5298.28	6664.06	2711.12	1302.05	3789.2	3007.82	2681.62	2744.42	2747.12	2564.25	4616.98	3418.07	2688.86	3027.11	4925.71	4954.61	3987.9	2935.19	5012.81	4658.4	3349.17	2637.24	2639.46	2355.14	3256.15	3542.9	1138.71	845.451	1647.9	2015.7	3900.18	3436.02	3627.32	2925.4	2204.18	1044.09	2046.82	1872.99	1892.59	1427.85	1896.01	3286.21	3914.09	3440.97	3620.69	4648.27	4316.11	4370.66	2826.02	2826.88	2159.58	1697.07	2707.73	2047.43	3965.93	4831.28	3973.74	3851.27	1013.99	NaN	1617.66	2624.5	2988.45	2434.74	2954.88	3188.2	1755.05	1790.43	3554.88	3281.51	1858.72	1605.13	NaN	NaN	5317.9	5668.85	1799.34	1133.11	5289.65	4545.01	2486.47	2037.11	3447.02	3015.2	2566.95	2774.88	2969.51	2468.72	1813.08	1600.41	2204.38	2029.38	4608.72	2964.65	3554.44	3335.21	2421.43	1755.26	3550.51	2471.79	2749.5	3080.13	3529.17	2625.55	2859.79	928.793	995.548	2647.61	2774.81	1335.18	727.686	2292.42	2427.57	2027.48	1879.84	3881.95	4873.17	4258.14	1174.26	1672.74	1761.26	1326.43	2592.57	2822.06	8720.54	8814.48	2308.23	2417.44	3084.02	3273.5	4068.56	3821.39	3288.37	2655.69	2234.89	2130	2241.16	1802.7	1096.5	2962.58	2174.73	748.349	3135.1	1337.6	2008.95	5740.64	5812.17	2172.05	2980.77	2129.96	3572.64	3134.29	3134.29	3210.24	2517.53	997.286	5265.84	5104.42	2587.86	2624.77	1521.58	948.921	2246.65	2017.74	2137.27	2924.79	1413.84	891.648	3054.41	3054.41	2578.23	1237.75	877.415	833.942	479.863	2362.62	3470.95	2246.79	3840.27	3487.76	3871.13
Q86YZ3	HRNR	Hornerin	HORN_HUMAN	0	0	0	0	0	0	0	0	0	0	0	2	0	0	0	0	0	0	0	0	0	0	0	0	0	0	0	0	0	0	0	0	0	0	0	0	0	0	0	0	0	0	0	0	0	0	0	0	0	0	0	0	0	0	0	0	0	0	0	0	0	0	0	0	0	0	0	0	0	0	0	0	0	0	0	0	0	0	0	0	0	0	0	0	0	0	0	0	0	0	0	0	0	0	0	0	0	0	0	0	0	0	0	0	0	0	0	0	0	0	0	0	0	0	0	0	0	0	0	2	0	0	0	0	0	0	0	0	0	0	0	0	0	0	0	0	0	0	0	0	0	0	0	0	1	0	0	0	0	0	0	0	0	0	0	0	0	0	0	0	0	0	0	1	0	0	0	0	0	0	0	1	0	1	0	0	0	0	0	0	0	0	0	0	0	0	0	0	0	0	0	0	0	0	0	0	0	0	0	1	0	0	0	0	0	0	0	0	0	0	0	0	0	0	0	0	0	0	0	0	0	0	0	0	0	0	0	0	0	0	0	0	0	0	0	0	0	0	0	0	0	0	0	0	0	0	0	0	0	0	0	0	0	0	0	0	0	0	0	0	0	0	0	0	0	1	0	0	0	0	0	0	0	0	0	0	0	0	0	0	0	0	0	0	0	0	0	0	0	0	0	NaN	NaN	NaN	NaN	NaN	NaN	NaN	NaN	NaN	NaN	NaN	4228.69	NaN	NaN	NaN	NaN	NaN	NaN	NaN	NaN	NaN	NaN	NaN	NaN	NaN	NaN	NaN	NaN	NaN	NaN	NaN	NaN	NaN	NaN	NaN	NaN	NaN	NaN	NaN	NaN	NaN	NaN	NaN	NaN	NaN	NaN	NaN	NaN	NaN	NaN	NaN	NaN	NaN	NaN	NaN	NaN	NaN	NaN	NaN	NaN	NaN	NaN	NaN	NaN	NaN	NaN	NaN	NaN	NaN	NaN	NaN	NaN	NaN	NaN	NaN	NaN	NaN	NaN	NaN	NaN	NaN	NaN	NaN	NaN	NaN	NaN	NaN	NaN	NaN	NaN	NaN	NaN	NaN	NaN	NaN	NaN	NaN	NaN	NaN	NaN	NaN	NaN	NaN	NaN	NaN	NaN	NaN	NaN	NaN	NaN	NaN	NaN	NaN	NaN	NaN	NaN	NaN	NaN	NaN	1313.1	NaN	NaN	NaN	NaN	NaN	NaN	NaN	NaN	NaN	NaN	NaN	NaN	NaN	NaN	NaN	NaN	NaN	NaN	NaN	NaN	NaN	NaN	NaN	NaN	273.818	NaN	NaN	NaN	NaN	NaN	NaN	NaN	NaN	NaN	NaN	NaN	NaN	NaN	NaN	NaN	NaN	NaN	NaN	5471.16	NaN	NaN	NaN	NaN	NaN	NaN	NaN	125.614	NaN	1052.88	NaN	NaN	NaN	NaN	NaN	NaN	NaN	NaN	NaN	NaN	NaN	NaN	NaN	NaN	NaN	NaN	NaN	NaN	NaN	NaN	NaN	NaN	NaN	NaN	NaN	2190.65	NaN	NaN	NaN	NaN	NaN	NaN	NaN	NaN	NaN	NaN	NaN	NaN	NaN	NaN	NaN	NaN	NaN	NaN	NaN	NaN	NaN	NaN	NaN	NaN	NaN	NaN	NaN	NaN	NaN	NaN	NaN	NaN	NaN	NaN	NaN	NaN	NaN	NaN	NaN	NaN	NaN	NaN	NaN	NaN	NaN	NaN	NaN	NaN	NaN	NaN	NaN	NaN	NaN	NaN	NaN	NaN	NaN	NaN	NaN	NaN	NaN	NaN	NaN	NaN	NaN	197.405	NaN	NaN	NaN	NaN	NaN	NaN	NaN	NaN	NaN	NaN	NaN	NaN	NaN	NaN	NaN	NaN	NaN	NaN	NaN	NaN	NaN	NaN	NaN	NaN	NaN
Q8IUC8	GALNT13	Polypeptide N-acetylgalactosaminyltransferase 13	GLT13_HUMAN	21	22	17	17	15	20	15	19	20	19	14	14	20	18	18	13	17	22	18	17	17	18	20	20	20	18	17	19	13	15	22	20	19	21	21	18	21	17	20	21	20	19	18	18	22	21	23	23	17	19	20	18	21	21	19	15	17	19	16	14	17	15	17	15	20	20	22	19	13	13	17	17	18	17	21	18	14	16	21	24	19	18	20	21	20	17	18	17	15	15	17	18	15	15	14	16	23	23	20	20	20	21	16	17	16	17	21	20	22	24	18	16	17	15	16	20	17	21	18	17	20	16	20	22	16	13	23	21	21	21	17	15	17	22	18	15	11	13	15	20	20	22	19	14	23	22	14	18	14	16	16	15	17	17	19	20	16	17	9	15	18	17	16	17	18	14	22	18	19	20	23	22	16	19	18	21	23	22	18	19	9	10	22	22	19	18	22	22	20	19	19	17	19	18	19	15	20	18	3	21	20	20	22	24	18	20	18	18	19	19	16	20	19	21	21	22	24	24	22	21	22	18	20	21	17	19	21	19	22	23	21	22	20	19	20	20	19	16	20	20	15	18	15	19	20	20	23	22	6	11	21	19	21	22	21	20	15	21	18	15	10	21	21	16	21	20	19	21	20	21	20	20	21	19	19	21	19	19	19	19	18	21	22	24	21	21	14	14	19	19	21	21528.2	22258.3	13595.8	12775.7	15808.2	16797.6	15842.9	14091.9	19009.1	16562.8	11602.7	12658.4	15044.8	13618.2	7885.9	7143.71	16290.6	15737.8	15658.7	13708.9	12274.1	12214.4	18303.6	19818.3	17426	16600.8	16624.1	15312.7	8434.62	8607.9	25365.7	23724.4	14143.3	16993.2	17170.1	17432.1	15382.9	15719.4	16988.8	17294.7	13562.5	14012	11173	12591.4	16605.1	18163	17693.9	18558.9	13332	11330.2	13948.8	12364.9	15160.5	14901.4	15785.7	14465.4	11230.8	12603.4	12156.3	11962.8	9026.59	8375.27	9709.25	11165.8	15131.1	15869.6	16820.7	16229.4	8421.32	10497.8	13389.2	11815.3	14591.4	14776.1	14110.2	14084.2	12434.5	12892.9	12913.9	13429.8	18885.5	18098.4	19308.9	17763.9	14942.5	14685.4	12942.2	12748.8	11425.5	11005.5	16794.3	14618.3	10449.1	10506.3	9372.56	8162.38	19330.9	20449.2	18489.4	18208	17570.6	20000.5	12055.1	11829.2	12076.5	11392.3	17575.9	16559.9	21090.1	20736.7	16061.2	16753.6	13569.3	12522.9	10286.1	11862.3	13092.4	11971	8575.38	10807.1	10609.1	10026.6	17155.4	15841.8	9055.29	7651.46	12234.7	13404.8	13286	14539.8	9312.87	7860.28	11540.6	11092.4	9406.04	9728.66	12355	9911	10538.5	14183.7	13422.1	14340	11397.1	9011.66	14619.7	14174.8	10967.8	9503.37	9163.42	9409.5	10750.3	10437.3	9568.23	10894.7	17513.7	13924.6	11287.1	10680.5	6189.31	8641.65	10235.9	8640.8	8802.36	9952.14	11051.4	9436.49	11243.1	9363.66	15882.9	13111	19606.1	18234.6	10866.1	9900.58	11779.4	11207.9	20341.4	16284.6	9661.32	10707	7778.55	8189.38	16383.8	17980.9	11700.7	9887.87	17884.2	17330.3	11379.9	14772.4	10244.1	8404.33	9072.91	9868.71	14858.5	16881.2	11807.2	12223.3	6259.43	11635.9	11668.9	12868.6	16473.1	16922.6	12165.2	13327.5	12096.8	13997.7	13044.2	13455.6	15392.5	12664.2	13739	13470.1	12993.1	14248.9	15014.6	19858.7	16328.5	16067.6	15923.2	12287.3	11297.1	12033.6	9299.82	12729.6	14570	12354.4	18895	19609.6	18303.2	16915.6	15663.8	13326.5	9966.61	10711.7	9686.8	12332	12545.3	12421.3	11765.4	13720	9814.76	9743.27	21591.3	20498.3	16995.9	18127.2	8559.54	9470.28	14081.4	13339.1	12834.7	15333.2	15655.6	9416.75	10999.4	11273.6	11061.3	11416.4	7828.34	14370	14370	15691.5	13841	14220.6	12923.7	11921.7	19193.2	17869.1	14880.6	15253.3	12745.7	13142.9	15518.5	15009.1	12192.4	13440.8	12669.2	12669.2	15440	13650.6	15526.9	18134.7	17012.2	19085.4	7774.46	8272.79	12027.7	11392	11701.2
Q8IUK5	PLXDC1	Plexin domain-containing protein 1	PLDX1_HUMAN	21	19	17	20	17	16	18	18	21	17	15	14	18	21	20	19	16	17	20	20	18	17	20	21	18	17	21	23	15	19	21	21	22	21	20	20	21	17	20	19	18	18	20	18	19	21	19	21	21	21	19	15	20	19	16	19	15	16	14	16	17	15	20	18	19	19	20	18	13	14	21	21	17	17	21	20	15	17	22	19	19	17	21	19	18	21	17	15	15	15	19	17	17	19	21	18	20	20	21	21	19	18	19	15	13	18	19	23	20	22	16	18	17	15	15	13	20	19	15	18	15	16	19	20	15	12	20	18	19	18	15	15	16	18	17	17	14	10	18	19	17	17	17	16	19	19	14	18	15	14	14	11	16	16	20	18	16	17	10	12	16	14	15	10	17	15	17	14	18	16	18	20	13	16	15	16	17	17	14	16	14	15	14	18	20	20	19	19	18	16	15	18	15	15	15	9	14	14	6	14	20	19	17	17	17	20	20	19	17	19	17	20	19	17	17	20	20	19	15	16	16	14	16	17	13	19	18	18	20	17	17	14	15	16	18	21	13	17	17	19	17	16	15	15	18	18	18	17	8	9	19	16	15	16	17	20	14	16	19	12	9	17	17	16	18	19	18	14	16	21	16	19	15	14	16	14	14	13	15	15	17	18	19	18	16	17	16	15	17	15	17	40769.1	42339	14810.3	17875.1	18655.4	18960.4	26188.9	28221.3	35848.2	25362.1	16501.7	14517.2	24070.2	24839	33593.4	29624.4	19993.8	27402	29602	25597.5	14255.7	14243.1	25902.6	28601.6	19693.5	19849.4	34571.8	35268.8	17965.8	19427.1	30322.1	22102.3	35925.8	45257.6	30291	26561	30462.1	30190.8	24837.6	25399.2	24685.4	25420.8	26936.6	30720.2	28640.2	26742.2	30424.6	28382.9	28798.8	29574.4	21835.2	16705	25418.2	21948.9	23667.2	21320.3	14925.7	18386.2	16307.7	17025.1	16885	14343.1	47233	38485.8	30575.1	28170.7	17279.4	16763.1	14450.7	12832.1	28298.4	25089.4	25406.7	18654.1	26033.5	17279.9	15484.2	17069.1	34545.1	36301.7	29688	29688.6	29817.6	22289.5	26134.9	17561.9	16810.3	19893.8	13603.6	14462	23826	20380.4	19295	17858.7	47381.2	39229.4	37872	34576.2	36570.1	35632.8	20259	24376.5	19100.5	19857.6	21324.6	21487	37268.5	36465.1	33832	33003	16827.3	17767.4	24267.7	22440.4	17392.6	21495.3	21099.2	19200.2	15623.6	23291.5	22863.9	20885.6	31170	31983.1	13839.7	12087.3	39333.5	33044.4	43072	38437.8	25408.7	27178.8	20506.8	18795.9	36882.9	38579.2	17570.1	17688.5	20029.9	31786.3	19077.9	19371.5	20721.8	20301	20009.5	19201.8	19021.3	24747.2	20458.4	15932.3	14399.9	16477.7	20327.3	21209.9	37344.6	33445.1	21522	20475.3	9208.78	11716.1	27069.5	23060.8	17004.7	16616.1	22662	17812.3	20097.8	17215.8	22834.8	19744.2	27472.9	46299	17017.7	15406.2	18865.2	22832.2	27838.5	23183.8	28685.2	27220.5	16734.8	16482.8	19861.9	21270.6	49150.8	51359	38764.5	33136.7	20597.1	29274	24370.7	27709.2	22070.6	21946.4	19127.5	17586.6	18964.2	21937.2	11474.3	17005.7	49764.2	53296.4	32770.6	34154.2	19017.3	27568.4	18556.7	23092.4	24157.6	22054.9	23727.9	24508.6	24661.5	24478.2	25043.6	40658.9	47211	29837.8	22421.7	18071.7	19492.1	17895.3	15220.1	21907.9	16431.8	31572.2	32513.8	23900.2	37221.3	28587.1	20736.4	19275.8	22639.7	19797.2	33372.4	32982.2	11349.7	14957.6	26783.9	32781.2	19739.5	17193.6	22518.4	19971.1	35199.6	30410.4	39317.3	42526.8	10186.6	13607.4	23734.9	23733	23534.5	18927.3	22129.9	18567.9	16308.5	29812.8	28314	11448.3	9942.74	24384.3	24384.3	28010.5	23944.8	23440.9	17215.3	16951.7	23485	32145.1	30669.3	29253	16811.4	16336.7	23510.1	26416.5	17892.2	15238.2	24772.1	24772.1	31873.5	27747.6	35887.8	34046.5	22312.9	23980.7	18409.5	17297.4	23551.5	22602	24433
Q8IUK8	CBLN2	Cerebellin-2	CBLN2_HUMAN	4	4	3	4	2	1	3	3	4	4	4	2	3	3	4	4	2	4	3	3	3	3	3	3	3	3	4	4	2	3	4	3	4	4	4	4	4	3	2	4	4	3	4	3	4	4	3	3	3	5	4	4	5	3	3	3	2	3	3	2	2	3	5	5	4	4	2	3	2	2	4	3	4	3	3	3	2	3	5	5	5	3	4	4	3	2	4	2	2	2	3	2	2	3	5	5	4	4	4	4	4	3	3	3	2	3	5	4	4	5	3	3	3	3	2	3	4	3	2	2	2	2	3	3	2	2	3	4	4	2	2	2	2	2	2	3	1	2	2	3	2	3	2	2	2	3	2	2	2	2	2	2	2	2	3	3	2	2	2	2	2	2	2	2	2	2	3	2	2	3	3	4	2	2	2	2	2	2	2	2	2	2	2	2	5	4	3	2	2	3	2	4	2	2	2	2	2	2	0	2	3	4	4	4	3	4	4	3	4	3	3	2	2	2	3	4	4	3	3	2	2	2	2	3	2	2	3	3	4	3	2	3	2	3	4	3	2	2	2	2	2	2	3	3	4	4	4	4	2	1	3	3	2	2	4	2	2	2	3	2	2	2	2	3	3	3	2	2	3	4	3	3	4	2	2	3	2	2	2	2	4	4	5	4	2	2	2	2	2	2	2	26345	21498.2	8604.85	13033.7	14422.3	7915.53	9990.46	15996.3	25330.9	15481.8	3829.37	6836.97	15315	16316.6	16187.9	18738.7	19593.9	24309.5	18947	17232.1	10898.1	9277.27	17863.2	17198.3	15369.4	11206.2	24219	24101	10855.1	9955.2	25002.7	15913.9	32571.4	39481	15403.1	14402.7	14908.9	14453.3	7038.09	11970.7	15174.3	17601.3	12403.5	16296.6	17078	13483.5	20022	18361.2	19275.6	17465.3	12827.2	8765.05	15438.5	13020.3	9707.63	11005.9	6228.51	7944.16	10518.1	5484.69	10385.9	8912.8	27047.2	24314.5	19336	15126.4	10515.3	7374.65	4933.11	4262.96	12759.2	7806.12	13716.5	8553.59	18317.9	8107.29	8854.05	6502.31	22021.1	21805.1	17845.3	20365.6	16349.6	11283.6	9256.45	8528.03	6930.76	6995.96	8206.1	5307.28	9577.09	9437.1	8656.94	9909.37	22570.9	17005.8	29273.9	25877.2	17777.4	17520	15195.5	18116.5	14195.2	12333.6	10790.8	12148.6	29246.2	33473.5	18087.9	19722.1	13076.7	7772.31	13023.6	14079.6	6954.41	8443.76	14229.2	16879.8	12222.3	17928.1	15013.1	14809.1	22482	24784.1	10390.8	6712.81	21936	18514.3	26314.5	25795.8	7862.35	9595.23	14262.5	12385.8	18113.6	16766.3	1851.15	3928.36	3271.28	19244	15202.9	17607.4	14651.2	7377.38	10221.7	11878.3	8879.61	18137.8	5306.99	6990.92	6268	6667.67	11086.2	8458.81	24723.1	17191.1	14306	10003.7	4692.6	7414.35	11879.9	8010.02	11259.6	8829.1	15409.2	11405.7	16190	12837.9	12094.4	8238.72	13964.5	26393.9	10681.4	9688.26	10861.4	12243.3	20565.9	15368.1	12185.4	13132.9	8710.59	4495.54	6929.73	10752.1	22781.1	14734.8	26173.3	23320.9	12187	12191.8	8406.87	13944.5	10790	7423.61	11193.9	11063.8	9591.59	11532.6	NaN	9915.69	18829.2	25549.9	18175.9	22294.3	12620.6	11456	13185.8	11530.7	12900.3	11190.8	13593.4	15622.6	11908.1	13465.1	14800.4	22866.1	22222.2	11880.9	10457.5	11395.3	10016.9	7845.61	10790.8	10383.3	7133.8	10877.3	9686.86	16336.2	23632.9	20223.2	13918.7	12815.1	7629.91	8784.91	17143.7	16794.1	5468.73	8995.65	10877.5	12792.4	7781.17	8875.57	8989.62	5584.52	23105.6	19423.9	20792.2	23234.2	2604.43	3629.6	11829.2	12064.6	13965.1	11226.8	12808.6	10819.5	6960.17	9959.93	13770	5756.7	3729.38	15528.4	15528.4	16413.9	10269.2	14582.9	8282.27	8852.52	13618.4	24540.7	15922.4	13332	8323.31	8994.75	9221.28	6175.65	10361.2	10793.8	13293.7	13293.7	14180.5	10105.6	26652.5	18862.5	10081.1	8636.99	8856.88	7100.5	8888.12	9839.33	13456.9
Q8IUX7	AEBP1	Adipocyte enhancer-binding protein 1	AEBP1_HUMAN	39	38	38	41	35	37	38	37	37	36	35	36	38	41	41	41	38	38	40	41	40	40	37	40	41	39	39	41	37	40	42	39	35	40	39	41	38	39	40	39	38	40	38	35	42	42	42	39	37	40	39	39	38	40	38	37	38	42	36	34	40	35	35	36	40	41	36	37	29	29	41	38	37	39	40	39	38	41	38	40	38	37	39	39	40	42	38	36	36	35	41	41	37	38	37	33	41	43	40	40	39	37	37	40	37	38	39	40	41	42	37	38	38	37	33	36	41	37	36	41	38	39	41	41	39	40	42	41	40	38	39	39	40	40	37	37	36	34	30	38	40	40	38	34	41	40	36	39	41	37	31	27	33	31	41	37	33	33	28	35	41	37	41	39	40	36	42	40	42	40	41	39	31	33	36	39	40	38	37	35	36	36	39	40	39	39	38	37	39	42	37	39	35	37	37	32	39	37	22	41	40	37	31	37	39	40	38	40	38	41	39	42	40	38	37	40	42	40	35	41	37	32	38	37	36	43	40	36	33	37	37	40	39	41	34	36	34	36	39	42	37	35	36	36	34	39	42	41	26	32	38	36	35	38	37	38	38	41	38	32	34	36	36	34	41	42	41	37	38	38	36	38	37	39	42	41	35	34	38	36	35	38	38	42	40	37	41	37	35	36	35	29693.6	31392	41624.3	46594.6	35739.8	39100.1	37713.5	38211.8	33986.3	25493.6	31559.8	32487.6	44536.7	37242.9	47970.1	45097.6	29804.4	32633	39780.9	38485.1	40802.6	40222.8	30482.2	32382.9	41519.6	40821.2	43052.3	38402.5	46675.6	52993.9	65156.5	50679.7	27792.6	31449.2	33566	32322.6	31592.1	32753.7	36693.5	39378	35033.5	40117.2	33190.4	31555.4	47797.2	49993.4	32460.4	34182.8	35890.4	30866	58199.3	51517.4	39378.2	36552.3	38976.4	36352.3	44806.2	47453.2	34587.4	29745	54051.1	40644.8	29504.3	27429.8	42368.2	48424.8	37520.7	31736.4	24568.8	25427.8	39931.7	37560.3	42958.4	42787.5	43292.9	47520.5	49324.4	55123.9	37765.5	34569.9	34968	35906.9	47090.6	54511.4	36178	43650.9	38315	38840.4	45769.4	46444	45671.6	42257.6	33829.3	34508.7	28141.5	26088.9	44103	47724.1	34091.7	36955.5	38154.8	36112	46997.7	47502.6	45938.3	44813.6	32329.9	28914.5	56457.9	55734.3	40286.7	41860.5	42727.4	38754.3	35767.8	37996.4	41827.4	44365.2	40758.3	45365.4	43263.6	43634.4	40079.8	36685	60937	58602.1	36791.4	40721.8	35630.3	33674.9	39384.9	35372.8	40659.4	43210.2	29571.8	29767.3	29488.7	33728.7	22822.8	30779.4	39614.7	44230.5	33785.5	28959.4	43609	40671.1	38722.5	35675.4	44873	42793.4	27954.8	23954.7	28994.7	27268.5	44744	37233.9	25345.4	25838	33341.2	32076.7	47654.1	39935.8	48529.5	47195.5	46924.3	37407	54341.6	50164.5	61485.5	59936.2	44609.8	33829.4	33108.7	29455.5	46329.6	45736.4	52191.2	47762	31049.9	31897	44955	41391.8	40380.6	44109.3	43641.2	41514.3	48899.4	47654.7	34589.8	42646	46013.2	36838.1	30095.3	28385.5	39938.3	53442.2	49272.4	46429.2	21157.4	38480.6	33425.1	35191	31065.9	31274.6	49274.8	49428.3	33502.6	34250.4	33809.8	34787.7	36507.3	33906.4	33420.1	35247.7	34802.3	34735.3	38622.1	42387.8	43331.7	42091	36666.5	35622.8	39149.4	41553.8	42844.9	45586.2	48269.5	35045.8	28451	27042.7	33490.2	34854.5	38113.7	45229.4	16149.4	16375.1	33312.8	34505.8	34427	35745.5	37736.2	41656.3	53102.3	58725.8	44820.8	45007.2	38058.1	39053	39011	26023.6	36850.5	40220.8	36033.1	58864.9	63951.8	36906.5	36983.6	37985.2	33001.8	37426.9	35861.4	30204.2	30204.2	28638	44862.2	40427.9	45909.9	48099.2	37238.9	35865.1	37409	37557.8	46329.4	43527.7	58394.9	60413.7	31440.9	33453.1	34478.6	34478.6	42892.8	37456.3	39345.7	44888.9	42118.9	42639.6	48609.2	41491.3	35245.5	41521.5	32501.1
Q8IV08	PLD3	5'-3' exonuclease PLD3	PLD3_HUMAN	20	20	18	17	16	17	19	18	18	19	17	18	18	17	18	16	17	19	19	18	19	15	19	19	18	17	18	19	18	18	19	19	19	19	19	19	16	17	18	19	19	18	18	18	19	19	19	19	17	18	17	16	19	17	18	18	16	15	14	17	19	18	15	19	19	18	18	17	14	14	14	17	19	17	19	17	18	14	17	19	18	20	18	17	20	16	17	16	17	16	17	17	15	14	18	18	19	20	19	19	16	18	18	17	17	18	19	19	19	18	16	16	17	18	17	16	16	17	18	18	17	19	19	19	17	16	19	19	19	19	18	17	18	18	17	18	17	17	18	19	18	19	17	19	19	17	15	19	17	17	16	17	17	18	18	19	18	18	12	15	18	18	16	17	17	17	17	18	19	19	18	18	18	18	18	18	18	19	19	17	16	16	17	17	19	19	19	19	19	18	18	18	17	19	17	14	18	18	10	17	18	19	19	18	19	19	18	19	18	18	19	18	19	19	18	18	19	19	16	18	18	19	19	17	17	17	18	18	19	19	18	19	18	19	18	19	16	16	18	17	16	18	15	18	19	19	19	19	10	13	18	19	18	19	17	17	16	17	18	15	16	18	18	18	18	19	18	19	19	19	19	19	17	18	17	17	16	16	16	16	19	18	17	19	17	18	17	14	19	17	15	98243.1	91733.3	37215.5	44427.3	34626.2	30862.9	49349.5	45180.3	64302.1	46616.4	29052	31520.6	42314	35846.7	55701.6	56428.8	46530.6	56628.3	53672.2	49570.8	29661.1	27409.8	66256.2	69708.6	41737.7	43253.9	79839.3	81666.8	27943.5	34678	86292.2	72661.1	72278.1	80491.4	53842.1	51269.7	47122.1	46850.8	49145.5	53694.2	44757	44655.5	48862.4	48939.7	73647.3	63638.1	69806.6	68505.1	50634.8	48118.1	40007.3	33040.2	47923.2	41557	51981.7	49912.5	26365.9	40541.5	34638.9	26346.2	44933.7	35671.7	46694.4	38912.4	71860.4	68899.1	43580.5	40199.6	22898	20506.6	38179.8	34385.9	71012.1	57049.9	53323.8	47399.6	30625.9	28317.8	86014.5	95079.6	64654.9	57958.9	84165.7	54580.2	68407.9	57019.8	24635.1	28924.2	42777.4	39855.1	48706.4	41502.4	22473	31068.3	48293.5	38066.2	73505.3	74717.8	50939.9	49725.9	45490.5	50891.7	43464.1	37475.6	30368.7	33895	106158	97241.6	66232.7	67162.9	40603.1	38047.1	38937.6	39031.1	17405.9	23434.9	49023.4	42155.6	32946.6	44452.1	38201.7	31283.3	56387.1	53055.9	35648.9	29472.6	46776.4	48325.7	52174.4	47982.1	38161.1	32534.4	33170	34028.1	25928.2	26224.4	31479.3	31455.4	28946.2	50957.5	39900.2	45600.9	48223.5	42440.6	47901.4	41864.8	32057.1	44768.8	36184.6	32233.3	25086	25062	34878.6	32125.5	62402.7	55532	29628	27413	14903.9	22229.9	44704.6	44704.5	32473.7	26692.4	44536.2	26612.9	70099.1	57624.2	46858.9	46668.9	51889.9	63532.6	33970.7	29837.6	43127.8	47989	73864.5	50361.5	50260.2	47676.2	30933.9	31751.8	32040.9	43048.6	62966.5	59079.8	79476	80317.4	60275.3	76679	37302.5	40479.5	58048.6	50489	49878.2	39330.8	54345.4	47509.7	12691.8	39405.5	44882.4	60490.7	61092.5	72257.9	47129	51569.8	41745.5	45423.7	51725.9	47826.2	51479	45700.1	47640.5	45804.1	48121.8	50915.9	53115.5	61585.9	53805.9	51001.4	44916.5	31541.5	30237.1	46789.2	31106.6	37240.2	41053.1	44561.7	71545.6	73764	49183.6	52162.3	48862	44626.4	59231.9	60934.4	28616.1	36689	38430.1	44790.2	30109.8	25310.2	37996.2	33871.7	95000.6	83955.1	76689	75178.4	18236.4	22437.5	54470	62370.3	46077.8	45849.3	47835.9	39278.2	33518.3	61238.7	59482.6	28611.5	28690.9	54963.4	54963.4	45153.6	42465.7	45583	56280.2	62325.9	53408.7	63267.9	56696.4	52373.7	45375.6	41420.1	50794.4	48492.5	34940.2	36212.5	43579.3	43579.3	55833.8	52009.4	66003.9	72607.5	46372.2	67084.6	27703.4	26451.8	52552.8	48836.5	44506.7
Q8IVA1	PCP2	Purkinje cell protein 2 homolog	PCP2_HUMAN	0	0	1	1	0	1	0	0	1	0	0	0	0	0	0	0	0	1	1	0	0	0	0	0	0	1	0	0	0	1	0	0	1	0	0	0	1	0	0	0	0	0	0	0	0	0	1	0	0	1	0	0	0	0	0	1	0	0	0	1	0	0	0	0	0	0	0	0	0	0	0	0	0	0	0	0	0	1	0	0	1	0	0	0	0	0	0	0	0	0	0	1	0	0	0	0	0	0	1	1	0	0	0	0	0	1	0	0	0	0	0	0	0	0	0	0	1	0	0	0	1	0	0	1	0	0	1	0	0	1	0	0	0	0	0	0	0	0	0	0	0	0	0	0	0	0	0	0	0	0	0	0	0	0	0	0	1	0	0	0	0	0	0	0	1	1	0	0	0	0	1	1	0	0	0	0	0	0	0	0	0	0	1	0	0	0	0	0	0	0	0	0	0	0	0	0	0	0	0	0	0	0	0	0	0	0	0	1	0	0	0	1	0	0	0	0	0	0	1	0	0	0	0	0	0	0	1	0	1	1	0	0	0	0	1	0	0	0	1	0	0	0	0	0	0	0	0	1	0	0	0	0	1	0	0	0	0	0	0	0	0	0	0	0	0	0	0	1	0	0	0	1	0	0	0	0	0	0	0	0	0	0	0	0	0	0	0	0	0	0	0	NaN	NaN	3782.9	2353.81	NaN	1217.64	NaN	NaN	841.142	NaN	NaN	NaN	NaN	NaN	NaN	NaN	NaN	886.82	1069.3	NaN	NaN	NaN	NaN	NaN	NaN	1124.45	NaN	NaN	NaN	820.007	NaN	NaN	1651.29	NaN	NaN	NaN	1400.96	NaN	NaN	NaN	NaN	NaN	NaN	NaN	NaN	NaN	1891.92	NaN	NaN	670.673	NaN	NaN	NaN	NaN	NaN	942.893	NaN	NaN	NaN	1317.33	NaN	NaN	NaN	NaN	NaN	NaN	NaN	NaN	NaN	NaN	NaN	NaN	NaN	NaN	NaN	NaN	NaN	1897.48	NaN	NaN	1096.97	NaN	NaN	NaN	NaN	NaN	NaN	NaN	NaN	NaN	NaN	1991.86	NaN	NaN	NaN	NaN	NaN	NaN	1432.67	2104.75	NaN	NaN	NaN	NaN	NaN	1990.41	NaN	NaN	NaN	NaN	NaN	NaN	NaN	NaN	NaN	NaN	991.822	NaN	NaN	NaN	1501.43	NaN	NaN	856.003	NaN	NaN	2179.62	NaN	NaN	1122.76	NaN	NaN	NaN	NaN	NaN	NaN	NaN	NaN	NaN	NaN	NaN	NaN	NaN	NaN	NaN	NaN	NaN	NaN	NaN	NaN	NaN	NaN	NaN	NaN	NaN	NaN	1336.94	NaN	NaN	NaN	NaN	NaN	NaN	NaN	1330.5	895.433	NaN	NaN	NaN	NaN	6011.9	4169.69	NaN	NaN	NaN	NaN	NaN	NaN	NaN	NaN	NaN	NaN	1606.33	NaN	NaN	NaN	NaN	NaN	NaN	NaN	NaN	NaN	NaN	NaN	NaN	NaN	NaN	NaN	NaN	NaN	NaN	NaN	NaN	NaN	NaN	NaN	NaN	1185.9	NaN	NaN	NaN	1158.15	NaN	NaN	NaN	NaN	NaN	NaN	3118.37	NaN	NaN	NaN	NaN	NaN	NaN	NaN	2417.05	NaN	1340.44	2091.51	NaN	NaN	NaN	NaN	1813.66	NaN	NaN	NaN	1338.52	NaN	NaN	NaN	NaN	NaN	NaN	NaN	NaN	1707.22	NaN	NaN	NaN	NaN	955.541	NaN	NaN	NaN	NaN	NaN	NaN	NaN	NaN	NaN	NaN	NaN	NaN	NaN	NaN	1271.96	NaN	NaN	NaN	759.679	NaN	NaN	NaN	NaN	NaN	NaN	NaN	NaN	NaN	NaN	NaN	NaN	NaN	NaN	NaN	NaN	NaN	NaN	NaN
Q8IVN3	MUSTN1	Musculoskeletal embryonic nuclear protein 1	MSTN1_HUMAN	0	2	2	1	0	0	1	0	2	1	2	1	2	1	1	2	1	1	0	2	2	2	0	2	1	2	0	0	2	0	1	0	2	2	1	0	2	2	0	2	2	2	0	0	0	2	1	0	2	0	2	2	0	2	1	0	2	2	0	2	2	1	1	1	0	0	1	0	1	0	0	0	0	1	2	2	0	2	2	2	0	2	1	2	1	0	2	2	0	0	0	0	0	2	2	2	2	2	2	1	1	1	0	2	0	0	0	2	2	2	0	2	2	1	2	0	2	2	1	1	0	0	2	2	1	2	1	1	2	2	0	1	0	2	2	2	0	0	0	2	1	2	0	0	1	1	1	0	0	2	0	1	1	1	0	2	2	2	0	1	0	1	0	1	0	2	2	1	2	0	0	1	2	2	0	2	1	2	1	0	0	2	2	2	2	1	0	2	2	2	2	2	2	0	0	0	1	2	0	2	1	0	2	1	2	2	0	2	2	2	1	1	1	2	1	2	2	0	1	0	0	1	0	0	2	2	0	0	2	0	0	0	0	1	2	2	0	0	2	2	0	2	0	2	2	0	1	1	1	0	1	0	2	1	1	0	0	0	2	1	0	0	0	2	0	2	0	2	2	1	0	0	0	0	0	0	2	2	1	1	1	2	1	1	0	0	1	2	0	0	1	NaN	388.301	222.753	831.812	NaN	NaN	1103.51	NaN	195.293	500.895	612.735	315.18	244.947	407.379	264.576	224.036	400.264	143.938	NaN	473.006	457.502	3020.31	NaN	230.04	122.932	346.428	NaN	NaN	554.922	NaN	343.915	NaN	462.511	2059.67	352.229	NaN	642.576	1103.29	NaN	981.236	123.516	6734.95	NaN	NaN	NaN	3.36278	832.141	NaN	530.359	NaN	367.027	840.762	NaN	351.808	854.815	NaN	338.486	903.715	NaN	774.967	641.872	1062.8	186.243	518.94	NaN	NaN	304.372	NaN	1959.08	NaN	NaN	NaN	NaN	117.001	723.973	556.128	NaN	237.556	381.841	105.323	NaN	857.221	119.186	1662.73	747.253	NaN	178.081	521.785	NaN	NaN	NaN	NaN	NaN	74.7416	354.222	88.494	550.428	266.798	597.476	1407.21	899.705	1106.68	NaN	457.423	NaN	NaN	NaN	209.634	458.748	2011.7	NaN	253.38	601.661	933.876	891.32	NaN	677.773	1035.65	2730.64	902.317	NaN	NaN	461.009	1215.01	453.39	902.74	1004.28	1099.93	665.975	826.315	NaN	507.686	NaN	534.303	1068.09	1600.87	NaN	NaN	NaN	783.841	849.468	531.189	NaN	NaN	293.238	740.848	424.242	NaN	NaN	577.325	NaN	616.504	657.332	799.227	NaN	760.002	1072.85	668.471	NaN	1041.02	NaN	574.976	NaN	1087.61	NaN	2432.38	381.319	870.673	236.675	NaN	NaN	159.613	668.912	512.99	NaN	1286.01	826.5	809.439	349.301	NaN	NaN	942.159	830.406	557.853	714.239	993.206	NaN	529.995	1275.73	1598.89	3794.45	770.71	904.151	NaN	NaN	NaN	430.415	871.545	NaN	444.155	1811.04	NaN	1024.41	1009.25	371.308	1434.01	NaN	232.313	356.852	496.065	525.689	424.605	907.667	435.189	319.792	998.852	2204.63	NaN	685.045	NaN	NaN	923.384	NaN	NaN	539.311	2073.82	NaN	NaN	386.391	NaN	NaN	NaN	NaN	795.784	1293.32	1135.51	NaN	NaN	1610.26	216.407	NaN	741.237	NaN	633.724	216.211	NaN	911.13	550.66	1221.83	NaN	1957.41	NaN	759.543	530.254	2364.49	NaN	NaN	NaN	637.54	866.023	NaN	NaN	NaN	813.058	NaN	388.689	NaN	880.04	541.821	758.849	NaN	NaN	NaN	NaN	NaN	NaN	497.042	335.127	908.12	908.12	357.917	737.448	593.419	686.554	NaN	NaN	1405.31	1217.99	NaN	NaN	853.762
Q8IVN8	SBSPON	Somatomedin-B and thrombospondin type-1 domain-containing protein	SBSPO_HUMAN	6	6	5	5	4	6	5	5	6	6	5	4	6	5	4	5	5	4	5	5	5	5	5	5	4	4	5	5	6	5	6	5	5	4	5	6	5	5	5	5	4	4	5	6	5	6	5	5	4	6	3	5	5	5	5	4	5	5	4	4	4	4	4	4	5	5	4	6	3	5	4	5	5	5	4	5	5	5	4	5	5	5	5	4	4	6	3	3	5	5	5	4	5	4	4	4	5	5	5	5	4	5	4	4	4	3	4	4	4	5	5	4	4	5	5	4	6	5	6	5	5	5	4	6	4	6	6	4	6	5	4	6	4	5	6	6	3	6	5	4	4	6	6	6	5	6	5	5	3	5	4	4	5	4	5	5	3	4	4	5	5	6	5	5	5	6	5	6	6	5	5	4	5	4	5	5	5	4	5	5	5	5	4	4	6	4	4	5	6	6	6	4	4	4	5	3	6	5	3	5	6	5	5	5	5	6	6	6	5	4	5	5	5	5	5	5	6	5	4	6	4	4	4	4	5	6	6	5	6	5	5	5	6	6	5	5	5	5	5	5	6	6	6	6	5	6	6	6	3	4	6	5	5	4	4	6	4	5	5	5	5	5	5	5	6	5	5	5	4	5	5	5	5	6	5	6	5	6	4	4	4	4	5	6	4	3	5	4	5	5	4	1762.43	1898.87	4388.26	4450.89	5885.97	4220.03	3156.4	4185.47	3842.13	4307.85	2691.11	3192.48	4935.35	3901.04	3992.08	3788.09	3824.76	3447.63	4152.52	5044.82	4112.82	3916.83	2807.2	3417.05	5513.01	5931.27	3797.1	3248.34	5034.01	5491.54	4862.98	4697.87	3561.97	4485.12	4063.1	2925.72	4547.09	4342.85	2345.79	3092.12	2429.72	3129.98	2408.47	3630.17	5780.6	5891.37	2643.17	2803.15	2828.24	2820.25	1362.4	2235.42	2113.42	2896.21	3298.41	2917.06	2795.16	3723.23	2525.35	2830.49	3918.33	5231.13	1502.58	3273.92	1631.16	1665.8	3896.56	4280.43	3544.84	4220.72	3536.02	4102.42	1815.62	1673.36	3656.56	4358.15	4852.02	4282.81	4035.07	3489.24	4250.06	4081.71	3524.79	6079.6	2165.44	2114.7	2769.14	3442.89	3494.76	3091.12	2153.1	3590.11	2882.37	2678.79	2320.2	2865.05	3235.21	3016.38	4185.05	4553.23	2048.02	2321.59	2331.33	3636.21	2614.45	1812.23	2212.48	1848.96	4143.73	5129.56	2854.55	2843.32	2902.95	2290.31	4568.73	4277.66	5188.79	5892.86	5633.78	4706.73	4172.25	5023.38	3181.19	3125.31	5029.73	4472.76	3265.19	3763.76	3146.16	3470.38	2445.69	2940.44	2685.33	3094.17	2864.13	3410.33	2975.94	2667.47	4855.77	3516.82	3962.47	4289.54	4193.3	5262.51	3399.86	3369.37	4254.2	2858.94	3093.51	3333.66	3796.3	4659.41	2404.98	3195.06	3691.55	2534.69	1809.08	2307.65	4691.67	4020.31	2698.89	3734.04	3399.42	3443.1	3220.84	3532.47	3350.84	3895.75	4749.65	4842.55	1983.25	2428.17	2266.94	2803.63	2580.46	3380.98	3892.64	4850.43	4350.71	2591.41	4214.63	3320.68	5202	4593.96	2690.84	2162.21	3572.29	3083.35	2153.66	3750.88	3735.91	2199.6	1565.34	2393.71	2973.59	3973.94	2583.14	2860.6	10062.9	4190.77	3430.12	2587.58	2276.82	2232.67	2113.53	2209.64	2110.54	3043.32	2683.92	1877.39	3012.23	3181.96	3322.47	3124.42	2756.08	1945.37	2164.13	1860.07	2517.08	2491.26	2565.07	2536.45	3393.62	3912.88	4684.08	2997	4189.95	2183.65	2714.5	2327.08	2926.46	3007.08	2850.9	2917.84	3434.72	3044.58	6645.16	5931.97	2068.75	3140.2	4518.26	3189.64	4182.58	5509.63	2825.8	2031.71	1865.6	2182.65	4319.67	5682.91	5420.3	3676.23	3227.76	1865.35	2434.66	3524.14	4174.16	2305.33	2640.82	3243.64	5500.32	3767.96	3767.96	4883.68	4608.01	4450.75	3544.7	2823.07	2130.79	1280.03	2489.51	3123.57	5373.26	6072.61	2754.64	2742.33	3239.02	2426.93	2240.68	2240.68	4002.52	4623.38	2972.84	3502.84	4280.79	2627.66	1924.02	2135.44	3236.44	2598.41	4013.26
Q8IW00	VSTM4	V-set and transmembrane domain-containing protein 4	VSTM4_HUMAN	1	0	0	0	0	0	1	0	0	0	0	0	0	1	1	0	0	1	1	0	0	0	1	1	1	0	0	0	1	0	1	0	1	0	1	0	1	1	0	0	1	1	0	0	1	0	1	1	0	1	0	1	0	0	0	0	0	1	1	1	1	1	0	1	0	1	0	0	0	1	1	0	1	0	0	0	0	0	1	0	1	0	0	0	0	0	0	0	0	0	0	0	0	0	0	0	0	0	1	1	1	0	0	0	0	1	1	0	0	0	0	1	1	1	0	0	0	0	1	0	0	0	0	0	0	1	0	1	1	0	1	0	0	0	0	0	0	0	0	0	0	0	0	0	0	0	0	0	0	0	0	0	0	0	0	0	0	0	0	0	0	0	0	0	0	0	0	0	0	0	0	0	0	0	0	0	0	0	0	0	0	0	0	0	0	0	0	0	0	0	0	0	0	0	0	0	0	0	1	0	0	0	0	1	0	0	0	0	0	0	1	0	0	0	0	0	0	0	0	0	1	0	1	1	0	0	0	0	0	0	0	0	0	0	0	1	0	0	0	0	0	0	1	0	0	0	0	0	0	0	0	0	1	0	0	0	0	0	1	0	0	0	0	1	0	0	0	0	0	0	0	1	0	0	0	0	0	0	1	0	0	1	0	0	0	0	1	0	1	0	0	921.902	NaN	NaN	NaN	NaN	NaN	1080.93	NaN	NaN	NaN	NaN	NaN	NaN	1259.2	1406.76	NaN	NaN	1181.98	692.41	NaN	NaN	NaN	882.603	1059.97	1483.29	NaN	NaN	NaN	1094.59	NaN	772.481	NaN	1825.19	NaN	1084.6	NaN	715.608	547.641	NaN	NaN	1241.74	1606.95	NaN	NaN	671.969	NaN	1308.92	1505.25	NaN	1447.63	NaN	1040.97	NaN	NaN	NaN	NaN	NaN	208.932	1503.4	1428.62	1638.4	1063.22	NaN	1079.29	NaN	1099.51	NaN	NaN	NaN	1148.06	1258.75	NaN	795.163	NaN	NaN	NaN	NaN	NaN	1393.43	NaN	1661.24	NaN	NaN	NaN	NaN	NaN	NaN	NaN	NaN	NaN	NaN	NaN	NaN	NaN	NaN	NaN	NaN	NaN	1321.23	978.572	607.335	NaN	NaN	NaN	NaN	569.753	1498.19	NaN	NaN	NaN	NaN	499.753	1022.69	1608.62	NaN	NaN	NaN	NaN	1213.73	NaN	NaN	NaN	NaN	NaN	NaN	951.624	NaN	1199.14	654.415	NaN	1151.57	NaN	NaN	NaN	NaN	NaN	NaN	NaN	NaN	NaN	NaN	NaN	NaN	NaN	NaN	NaN	NaN	NaN	NaN	NaN	NaN	NaN	NaN	NaN	NaN	NaN	NaN	NaN	NaN	NaN	NaN	NaN	NaN	NaN	NaN	NaN	NaN	NaN	NaN	NaN	NaN	NaN	NaN	NaN	NaN	NaN	NaN	NaN	NaN	NaN	NaN	NaN	NaN	NaN	NaN	NaN	NaN	NaN	NaN	NaN	NaN	NaN	NaN	NaN	NaN	NaN	NaN	NaN	952.05	NaN	NaN	NaN	NaN	415.009	NaN	NaN	NaN	NaN	NaN	NaN	765.799	NaN	NaN	NaN	NaN	NaN	NaN	NaN	NaN	NaN	1322.72	NaN	1844.95	1608.3	NaN	NaN	NaN	NaN	NaN	NaN	NaN	NaN	NaN	NaN	NaN	1406.16	NaN	NaN	NaN	NaN	NaN	NaN	968.788	NaN	NaN	NaN	NaN	NaN	NaN	NaN	NaN	NaN	746.226	NaN	NaN	NaN	NaN	NaN	961.324	NaN	NaN	NaN	NaN	1006.1	NaN	NaN	NaN	NaN	NaN	NaN	NaN	1163.83	NaN	NaN	NaN	NaN	NaN	NaN	563.948	NaN	NaN	1161.55	NaN	NaN	NaN	NaN	1101.8	NaN	1814.24	NaN	NaN
Q8IW45	NAXD	ATP-dependent (S)-NAD(P)H-hydrate dehydratase	NNRD_HUMAN	0	2	0	0	0	0	0	0	1	0	0	0	3	2	0	3	3	3	0	0	2	0	4	1	0	1	3	2	2	2	3	2	3	3	0	2	4	0	0	0	0	2	2	0	0	1	2	0	3	2	0	3	0	0	2	0	0	0	0	0	0	0	0	0	0	0	0	0	0	0	0	0	1	1	4	0	0	0	3	0	2	1	0	0	0	0	0	0	2	0	0	0	0	0	1	2	3	3	0	3	0	0	0	0	0	0	0	3	3	1	0	0	2	2	0	0	2	0	0	0	1	2	2	1	0	0	2	3	0	0	0	0	2	2	0	2	2	0	0	2	0	2	1	0	0	2	1	0	0	1	0	0	0	0	0	0	0	0	0	0	1	2	0	0	2	2	3	2	1	1	2	3	0	0	2	1	0	3	0	0	2	0	0	0	3	2	2	3	2	2	2	0	0	0	0	0	0	3	0	2	0	2	2	0	0	2	1	0	0	0	3	0	0	1	1	1	1	0	1	0	0	0	0	0	0	2	3	0	1	1	0	0	0	0	2	0	0	2	0	0	0	0	0	0	0	0	3	2	0	0	0	0	0	0	0	0	0	0	0	0	0	0	0	0	0	0	0	0	2	1	0	0	0	2	0	0	0	0	0	0	2	2	0	2	0	1	0	0	0	0	0	NaN	1915.89	NaN	NaN	NaN	NaN	NaN	NaN	1664.15	NaN	NaN	NaN	1585.89	1606.63	NaN	1010.48	992.872	2366.01	NaN	NaN	5928.78	NaN	496.596	2054.13	NaN	1144.68	1043	293.475	2722.69	3013.1	2624.7	1960.43	268.602	2135.73	NaN	250.11	1568.94	NaN	NaN	NaN	NaN	1991.09	2674.8	NaN	NaN	132.688	2149.82	NaN	1674.02	3902.76	NaN	2703.83	NaN	NaN	885.142	NaN	NaN	NaN	NaN	NaN	NaN	NaN	NaN	NaN	NaN	NaN	NaN	NaN	NaN	NaN	NaN	NaN	3496.05	1966.23	2242.4	NaN	NaN	NaN	983.131	NaN	1725.43	1598.67	NaN	NaN	NaN	NaN	NaN	NaN	1591.16	NaN	NaN	NaN	NaN	NaN	1436	2351.39	652.547	1256.43	NaN	1340.62	NaN	NaN	NaN	NaN	NaN	NaN	NaN	1530.15	2433.04	2936.61	NaN	NaN	920.775	2603.32	NaN	NaN	1574.82	NaN	NaN	NaN	397.734	658.253	497.108	337.389	NaN	NaN	741.283	375.405	NaN	NaN	NaN	NaN	2802.25	264.873	NaN	1955.72	1181.03	NaN	NaN	393.708	NaN	282.267	339.245	NaN	NaN	843.131	969.367	NaN	NaN	3253.84	NaN	NaN	NaN	NaN	NaN	NaN	NaN	NaN	NaN	NaN	1091.13	1146.6	NaN	NaN	321.765	672.127	698.517	5.29079	1348.87	809.686	641.944	481.322	NaN	NaN	1966.63	916.482	NaN	712.906	NaN	NaN	470.191	NaN	NaN	NaN	823.901	740.239	538.967	761.251	559.291	622.281	1174.87	NaN	NaN	NaN	NaN	NaN	NaN	843.85	NaN	408.553	NaN	639.653	519.64	NaN	NaN	630.637	777.748	NaN	NaN	NaN	534.997	NaN	NaN	461.507	692.408	382.708	298.097	NaN	309.59	NaN	NaN	NaN	NaN	NaN	NaN	247.93	369.029	NaN	482.356	623.232	NaN	NaN	NaN	NaN	614.423	NaN	NaN	466.686	NaN	NaN	NaN	NaN	NaN	NaN	NaN	NaN	709.774	510.287	NaN	NaN	NaN	NaN	NaN	NaN	NaN	NaN	NaN	NaN	NaN	NaN	NaN	NaN	NaN	NaN	NaN	NaN	NaN	NaN	125.809	537.303	NaN	NaN	NaN	292.682	NaN	NaN	NaN	NaN	NaN	NaN	828.626	338.913	NaN	313.063	NaN	629.471	NaN	NaN	NaN	NaN	NaN
Q8IW52	SLITRK4	SLIT and NTRK-like protein 4	SLIK4_HUMAN	12	12	10	10	8	7	11	11	12	12	7	7	10	11	11	11	10	10	12	9	9	8	11	11	10	10	13	12	8	8	11	10	11	15	12	10	11	11	12	11	11	9	9	10	13	11	10	11	10	10	9	8	10	10	11	11	4	8	8	9	10	8	13	10	12	11	9	8	5	6	10	10	11	10	12	8	8	9	12	14	10	10	11	9	9	10	6	6	6	7	9	8	9	9	12	11	12	12	11	11	10	9	10	10	9	8	14	13	9	11	8	7	9	10	7	8	11	10	9	9	10	9	12	11	9	8	13	10	12	10	10	9	10	9	10	10	7	9	8	11	9	11	11	10	8	9	9	8	8	6	6	6	9	7	10	9	9	10	2	6	10	9	8	8	10	9	10	10	8	10	11	14	8	7	5	10	10	8	9	10	7	6	7	8	12	12	12	12	9	11	10	9	8	10	10	6	9	9	2	9	10	12	11	10	8	10	9	11	10	10	9	9	8	11	9	11	11	11	9	7	8	5	8	8	7	9	12	8	11	9	10	10	9	9	11	10	8	10	10	9	7	10	10	7	12	12	11	15	2	4	9	8	10	8	10	8	7	10	11	5	5	9	9	9	10	11	9	9	11	13	11	11	9	9	10	11	9	8	10	10	10	9	14	12	8	10	8	7	10	7	9	36736.7	39703.2	7624.73	12309.5	8500.8	6863.55	15119	14882.3	26035.4	15094.8	5517.4	6228.27	13036.6	13795.7	18330.9	20524	16005.7	21911	21480	16033.8	6326.48	7221.44	21192.1	21863.7	12037.3	9343.53	31973.3	26151.4	8666.13	9141.17	18652.2	11863.2	30040.4	36454.7	14717.4	16708	12734	14198	13896.4	13285.5	14114.3	15557.9	18754	18190.8	16451.5	15732.6	17133.9	19580.5	15119.2	15104.6	11920.5	9796.69	14365.6	9411.22	14104.8	11822.9	3172	7255.31	7919.17	5999.23	10876.9	8276.28	17993.4	15153.2	17930.7	15450.6	6664.77	6500.85	4551.98	5938.01	11721.6	11458.1	14007.5	11480.9	15477.2	11384.6	5162.81	6218.24	26153.4	32252	22685.5	22789.9	15682.4	9280.84	14123.2	10607.7	3430.39	4025.34	7690.99	5445.33	12362.4	10051.3	6546.34	7994.77	24926	13349.6	27262.3	24484.6	18386.7	16398.9	12633.1	15987.4	8329.1	7950.32	7160.06	7239.7	27011.7	33367	15072.1	15283.6	5638.91	6838.51	10283.9	10255.3	3755.99	7874.61	16117.5	16466.8	8674.31	12470.3	7603.98	6808.9	22340	19365	8052.31	5610.73	19396.8	18017.1	22579.1	21147.1	11785.3	10675.2	10607.1	10712.1	13417.8	16497.7	7251.39	8091.47	7453.58	16477.4	13578.3	12184.9	14136.1	12943.4	8511.96	5134.87	9528.24	12950	7481.29	5305.96	5642.75	5108.26	8767.45	9260.08	20462.3	20275.7	10881.2	8253.46	2272.26	3730.03	11801.8	10819.7	9347.22	5981.69	8975.31	7742.87	10370.6	5857.34	9561.63	8386.25	15404.8	24368.2	9409.89	7513.6	8516.17	7363.97	17195.5	12389.3	12694.2	12908.2	8336.78	7030.95	6883.15	8866.47	24967.5	23703.5	25312.2	21296.9	11685.9	16239.6	7423.58	13005.7	14527.8	12783.9	10852.8	9220.71	10719.9	10976.8	2779.56	8159.87	15342.1	23659.5	17424.2	19688.8	11403.2	15014.9	11077.7	12548.9	15167.4	12008.3	12441.7	14358.5	11921	12971.7	12680.5	17485	17883.8	14978.8	8706.43	10109.6	7096.79	7693.96	6123.73	10137.5	5064.13	9745.72	13838.9	10210.2	22072.8	18356.9	13233.6	11104.9	7938.9	8468.97	13493.5	13725.1	6823.38	9523.69	9478.55	13281.5	7289.8	6871.44	10607.1	5449.45	28251.3	24398.1	23701.9	25829.6	3097.32	4529.85	12023.3	13038.3	10798.2	11018	12514.9	8381.96	6006.45	17603.1	18615.4	3281.54	6506.44	13305.7	13305.7	11688.8	10119.4	13008.5	9822.36	9310.21	17072	25276.7	17088.3	14081.8	8519.68	6527.37	9409.09	9427.12	10654.4	9460.46	10884.5	10884.5	11158	9805.39	28716.7	19781.5	9093.3	13518.9	5908.27	5293.99	10851.8	9451.74	12294.9
Q8IWQ3	BRSK2	Serine/threonine-protein kinase BRSK2	BRSK2_HUMAN	1	1	0	1	0	0	0	0	1	0	0	0	0	0	1	0	0	0	0	0	0	0	0	0	0	0	0	0	0	0	0	0	0	0	0	0	0	0	0	0	0	0	0	0	0	0	0	1	0	0	0	0	0	0	0	0	0	0	0	0	0	0	0	0	0	0	0	0	0	0	0	0	0	0	0	0	0	0	1	0	1	0	0	0	0	0	0	0	0	0	0	0	0	1	1	0	0	1	1	0	0	0	0	0	0	0	0	0	0	0	0	0	1	1	0	0	0	0	0	0	0	0	1	1	0	0	1	0	0	0	0	0	0	0	1	0	0	0	0	0	0	0	0	0	0	0	0	0	0	0	0	1	1	1	0	1	0	0	0	0	0	0	0	0	0	0	0	0	0	0	0	0	0	1	0	0	1	0	0	0	0	0	0	0	0	1	0	1	1	0	0	0	0	0	0	0	0	0	0	0	1	1	0	1	1	0	0	0	0	0	0	0	1	0	0	1	1	0	0	0	0	0	0	0	0	0	1	0	0	0	1	0	0	0	0	0	0	0	1	0	0	0	0	0	0	0	0	0	0	0	0	0	0	0	0	0	0	0	1	0	0	0	0	0	0	0	0	0	0	0	0	0	0	0	0	0	0	0	0	0	0	0	0	0	0	1	0	0	0	0	0	20.2713	24.478	NaN	18.3758	NaN	NaN	NaN	NaN	9.2547	NaN	NaN	NaN	NaN	NaN	27.1302	NaN	NaN	NaN	NaN	NaN	NaN	NaN	NaN	NaN	NaN	NaN	NaN	NaN	NaN	NaN	NaN	NaN	NaN	NaN	NaN	NaN	NaN	NaN	NaN	NaN	NaN	NaN	NaN	NaN	NaN	NaN	NaN	18.6683	NaN	NaN	NaN	NaN	NaN	NaN	NaN	NaN	NaN	NaN	NaN	NaN	NaN	NaN	NaN	NaN	NaN	NaN	NaN	NaN	NaN	NaN	NaN	NaN	NaN	NaN	NaN	NaN	NaN	NaN	19.8868	NaN	19.8336	NaN	NaN	NaN	NaN	NaN	NaN	NaN	NaN	NaN	NaN	NaN	NaN	26.6459	23.0803	NaN	NaN	16.2181	23.012	NaN	NaN	NaN	NaN	NaN	NaN	NaN	NaN	NaN	NaN	NaN	NaN	NaN	33.152	27.9471	NaN	NaN	NaN	NaN	NaN	NaN	NaN	NaN	15.3559	15.1696	NaN	NaN	12.7948	NaN	NaN	NaN	NaN	NaN	NaN	NaN	17.5079	NaN	NaN	NaN	NaN	NaN	NaN	NaN	NaN	NaN	NaN	NaN	NaN	NaN	NaN	NaN	NaN	10.8276	41.3836	25.3494	NaN	7.33317	NaN	NaN	NaN	NaN	NaN	NaN	NaN	NaN	NaN	NaN	NaN	NaN	NaN	NaN	NaN	NaN	NaN	5.02917	NaN	NaN	17.7326	NaN	NaN	NaN	NaN	NaN	NaN	NaN	NaN	15.8764	NaN	55.3218	14.5474	NaN	NaN	NaN	NaN	NaN	NaN	NaN	NaN	NaN	NaN	NaN	8.94342	3.17597	NaN	34.0406	9.19542	NaN	NaN	NaN	NaN	NaN	NaN	NaN	1.45286	NaN	NaN	29.7705	13.7738	NaN	NaN	NaN	NaN	NaN	NaN	NaN	NaN	NaN	17.0803	NaN	NaN	NaN	10.0779	NaN	NaN	NaN	NaN	NaN	NaN	NaN	18.0034	NaN	NaN	NaN	NaN	NaN	NaN	NaN	NaN	NaN	NaN	NaN	NaN	NaN	NaN	NaN	NaN	NaN	NaN	NaN	16.1475	NaN	NaN	NaN	NaN	NaN	NaN	NaN	NaN	NaN	NaN	NaN	NaN	NaN	NaN	NaN	NaN	NaN	NaN	NaN	NaN	NaN	NaN	NaN	NaN	NaN	NaN	41.8519	NaN	NaN	NaN	NaN	NaN
Q8IWT1	SCN4B	Sodium channel subunit beta-4	SCN4B_HUMAN	10	9	10	7	6	7	7	8	9	7	6	6	7	10	8	8	9	8	9	9	8	7	9	10	10	9	9	8	7	8	9	9	9	12	9	9	9	10	9	9	9	8	7	7	10	10	9	12	7	10	9	8	8	8	8	7	7	7	8	6	9	7	6	8	8	9	8	8	5	5	7	8	8	8	7	8	6	7	9	8	9	9	9	9	9	7	6	8	6	6	7	7	9	8	7	7	8	9	9	9	10	9	8	7	8	7	8	9	9	9	6	6	7	9	6	8	8	8	8	8	7	6	8	9	6	6	6	7	8	9	7	7	7	6	8	9	8	8	4	8	8	9	10	6	8	9	7	7	8	6	6	5	8	7	8	7	9	8	5	5	6	6	6	7	6	4	6	7	7	7	6	9	6	8	7	7	7	6	5	5	8	5	5	6	8	8	7	7	7	7	7	6	7	7	7	6	7	7	4	7	11	8	7	6	8	7	8	10	8	8	9	8	8	7	7	6	11	8	6	7	7	6	7	7	7	6	8	7	9	7	8	7	7	9	8	7	6	6	7	8	6	6	8	8	9	8	7	8	3	3	7	8	7	6	8	5	9	9	7	6	5	7	7	9	6	9	5	8	8	9	8	8	8	8	9	7	6	8	6	7	8	7	9	7	7	7	6	6	6	6	7	11839	10752.5	7348.32	7349.19	7550.62	6908.46	6302.53	6387.58	8918.29	7744.25	4980.03	6037.59	6099.7	5744.48	6566.55	6779.12	6420.9	7275.14	8252.92	8306.25	5492.8	5394.24	8882.87	9362.46	8040.35	8050.7	7511.68	7502.22	5627.33	6451.77	10739.7	8625.48	7417.86	7641.88	7664.21	7303.47	7625.02	8279.38	10856.7	11127.5	11206.3	11140.1	7412.72	6962.24	10863.1	8510.28	8993.85	9860.46	8636.37	9238.86	8954.52	7180.09	8727.63	8000.33	8637.52	8934.07	5717.55	5527.2	6666.52	5546.75	12843.2	12533.7	7054.14	6754.95	12617	10501.3	8094.14	8720.1	6569.16	6787.39	6906.8	6192.6	8423.42	6959	8587.05	6381.2	7396.1	7192.52	6054.63	6614.27	10174.3	10229.8	11982.2	10083.4	8264.92	6658.59	8598.34	9881.16	7031.54	7087.71	7829.6	7046.84	5816.38	5635.61	8603.72	7243.09	8755.28	8525.01	9417.91	10217	7279.35	7960.71	6010.46	6093.17	6974.6	7132.2	9680.9	9309.26	10946.2	11077	6876.82	6587.38	8885.82	8442.75	5778.25	7301.78	7952.85	6180.16	8728.87	7728.21	7623.5	6143.53	8357.93	8174.35	5994.83	5803.19	7292.23	8128.19	8173.86	8050.82	5264.44	7278.97	6320.36	6430.83	8292.99	8758.33	7789.64	8255.37	4636.88	7652.75	10685.5	10418.3	8188.65	6835.17	12573.6	12944	5692.45	6855.74	8137.99	7887.79	5911.12	5826.45	5259.62	6241.1	10358.8	9449.27	7898.1	6565.91	4702.79	5929.59	7185.22	7562.84	5176.58	4635.59	6028.29	5218.73	8636.88	7650.06	8635.33	8516.08	10672.3	11384.9	7521.38	6070.91	7502.45	7976.71	8040.72	7838.61	5873.59	5865.14	6511.14	6512.4	7296.36	6886.29	7631.2	6731.57	9439.79	8903.16	6020.99	7318.27	5658.45	6134	7366.23	6912.4	6880.54	7170.04	7758.69	7986.48	1847.57	7019.49	8542.82	10360.3	8867.68	9311.94	8061.85	8498.89	6578.85	7205.29	8239.08	6595.8	7812.97	7819.43	8047.12	7633.79	7731.25	9257.53	8791.26	9552.49	9726.29	8579.22	9672.46	6372.79	5474.01	8879.49	6834.16	8375.74	7727.17	8310.17	13007.9	12225.4	7452.19	6332.11	8866.28	7663.19	8766.61	8273.13	6853.48	7475.89	9127.73	8783.95	6227.62	6811.38	8393.95	9613.76	10604.8	10497.5	8174.32	8359.98	4142.86	4359.98	10750.1	9294.94	7889.05	8298.79	8720.28	8188.15	7249.76	6810.49	7356.65	5299.25	5020.71	8991.71	8991.71	8858.99	8279.2	8630.89	6685.25	7454.82	8745.31	9362.71	7741.93	7542.31	7576.9	9262.25	10853.8	12565.2	6771.37	8262.73	7846.08	7846.08	9606.61	8760.01	8253	8550.18	7126.06	7617.55	5404.88	4971.52	6987.69	6450.74	7564.8
Q8IWU5	SULF2	Extracellular sulfatase Sulf-2	SULF2_HUMAN	10	8	10	10	7	7	8	8	11	10	7	7	8	8	8	8	8	9	8	10	10	8	8	9	8	10	8	7	9	9	10	8	7	10	8	8	10	9	8	8	6	9	7	8	10	9	9	9	8	7	9	9	10	10	8	7	7	8	7	8	7	9	7	7	9	8	8	9	5	5	8	8	7	8	8	8	6	8	9	8	10	10	9	8	8	8	9	8	9	8	8	9	9	6	7	6	8	8	8	8	10	9	9	7	8	8	9	9	8	11	9	8	7	10	7	8	9	9	8	8	7	8	7	9	9	10	10	9	8	9	8	7	8	8	10	7	5	4	5	9	8	10	7	6	10	10	7	6	9	6	6	8	5	5	9	9	7	7	5	7	7	7	9	7	7	8	10	9	9	9	10	10	6	9	8	8	7	9	7	7	7	7	8	11	8	8	8	8	9	10	7	8	8	7	9	5	7	9	4	8	8	9	8	9	8	7	8	7	8	7	7	7	7	8	8	7	8	9	7	8	9	7	8	8	7	6	7	6	10	7	10	8	8	7	9	8	9	9	7	8	6	6	10	9	9	9	10	9	4	5	8	9	8	9	9	7	6	8	8	6	6	8	8	7	9	10	10	8	9	8	9	9	10	9	9	9	7	7	7	7	7	7	9	8	8	8	9	7	7	7	9	63974.7	62676.4	62034.8	64062.2	42626.9	58006.8	63434.7	52381.5	72493.4	54229.3	55266.4	44022.5	63447.1	59135.4	64111.4	59625.2	52398.8	56789	63011.8	58548.3	68284.9	58450.6	63379.5	62306.5	70439.1	59633.3	66476.2	66053.4	45975.2	59288.3	65472.8	69068.2	54136.4	59470.4	51584.9	56835.3	52559.2	60871	69269.1	64324.3	55047.5	54502.4	64770.8	63152.6	76932.3	77630.6	62690.5	76994.2	52078.9	51832.8	58057.9	47843.4	67708.4	79498.1	51888.1	65817.4	48417.6	63975.9	52315.3	50374.5	66160.6	51572.3	68186.8	63017.2	67294	57242.1	63802.8	58885.1	37257	38708.2	52028	58156.4	51538.7	46895.8	67774.3	68367.3	47051.5	57378.4	75712.8	62444.1	71177	63956.6	68502.8	71279.5	49088.9	56361.6	55003.4	62309.7	47752.5	49640.7	70279.6	68334.3	55831.5	57011.7	75441.3	55217.5	67942.5	66980.8	68310.3	69825.9	66963.9	67225.3	56576.4	59151.3	54758.9	57888.5	73615.2	73071.6	83970.3	71818.8	65422.2	58227.2	68697.8	66537.9	54514.5	63101	62206.8	65246.3	55128.8	67208.9	46545.9	50893.6	72812.1	66952.4	42490.2	42946.5	60935.5	64093.8	71575.3	64229.2	55141.4	51221.6	52376.5	54659.6	72342.2	60335.9	43431.3	42700.5	49161.9	70782.3	47138	56647.2	46801.9	41367.7	72843.9	68023.9	39170.1	39300	50093.4	46021.5	47654	48461.8	50624.5	50067.6	67146.5	50714.6	63808.8	58655.3	35077.1	49507.6	65076.1	56001.4	56062.1	44769.1	58975.8	53320.1	63953.8	54146.6	65957.2	62205.2	72100.3	80086.7	49298.8	51872.9	50633.9	51326.2	61907.8	58432.8	39057.9	42691.2	52237	47579.9	57855.7	61334.8	76093.5	83351.3	64516.2	75507.4	48133	66437.4	49291.9	54100.6	51991.7	55155.4	57396.3	58770.4	47599.9	50735.3	15983.8	55916.5	73239.3	68649.2	55983.7	55551.6	64901.8	72190.4	42546.3	50955.7	49629.4	53742.1	53844.6	48628.1	49819.9	46172.6	52308.3	73280.3	72579.5	67872.3	55083.7	60231.1	56673	51291.9	66075	49678.7	39608.3	59306.4	54792.1	47041.7	62139	54735.9	56350.6	54925.1	63875.1	54955.8	59688.4	63132.9	40950.1	43916.9	62567.5	61909.2	56366.5	53713.2	65484.9	63185.2	71834.7	66193.9	51303.1	54107.1	43529.5	44465	63961.2	57826.5	53538.1	48735.2	58796.1	49261.5	53299.6	66919.9	54926.3	40177.1	36287.6	57336.3	57336.3	62444	53398.7	55556.4	57663.2	57846.5	69818.7	72009.9	47070	53570.8	64544.5	68175.1	54782.5	56921.2	51382.3	51203.3	46437	46437	72866.1	51658.3	68769.1	64605.7	53692.4	61999.5	48308.2	42267.4	44070.6	56278.1	45923.3
Q8IWV2	CNTN4	Contactin-4	CNTN4_HUMAN	35	35	30	31	31	27	30	31	35	34	26	27	30	34	29	32	33	33	35	34	32	27	33	36	28	29	35	32	26	28	34	31	35	35	32	32	32	34	29	35	35	33	33	31	33	32	33	32	29	30	31	30	28	28	28	31	26	30	26	24	24	22	31	33	31	35	29	30	21	19	29	32	30	28	34	28	29	24	34	36	34	32	31	29	29	31	21	28	27	27	28	26	27	28	33	28	37	34	34	32	32	32	34	33	29	29	35	36	35	35	30	29	32	30	26	27	31	29	26	32	28	27	36	33	27	24	35	35	33	34	28	28	31	27	35	31	25	24	24	35	33	33	27	28	31	29	26	26	26	23	23	27	26	23	32	33	27	29	21	25	28	30	26	28	27	26	31	31	28	28	33	35	28	25	28	31	28	27	28	29	27	26	28	31	35	34	35	33	29	35	29	28	22	22	22	15	31	29	10	24	34	33	32	33	27	32	35	32	30	28	34	32	28	32	30	31	32	33	23	28	26	30	27	27	26	29	33	29	30	31	30	31	26	25	32	29	26	26	27	29	24	26	25	26	31	32	30	34	15	21	28	29	32	30	31	25	24	33	30	18	20	30	30	31	29	33	26	28	31	33	30	29	27	27	29	27	27	26	31	29	31	29	35	34	27	30	27	25	30	30	30	38350.3	38432.3	18475.4	21077	20033.7	21486	28247.5	22847.7	32852.7	26014.6	18262.4	18638.4	22791.7	24479.9	25976.6	21999.8	25505.4	29214.6	28045.6	27388.8	19911.8	20068.1	32659.4	33854.8	21978	21500.2	34800.9	33430.9	16571.6	17807.3	31317.5	23054.8	31469.7	35272.7	22793.5	24121.3	22517.3	21838.2	26531.6	27501.8	28316.3	28875.7	24236.6	25240	25622.9	24089.9	31528.2	30929	20762.4	18447.4	20281.7	16792.4	16737.2	15484.8	24089.1	21763.9	15494.2	20757.2	18504.2	17028.7	15252	13189.2	29643.4	26086.1	29428.2	26444.9	19890.6	21171	18166.6	17471	21298.3	21155.8	24419.1	24347	27647.5	23132.5	17244.9	19133.3	32163	32011.1	28482.4	27609.5	25592.8	24123.9	27577.8	25499.6	16220.9	18398.8	19685.8	19667.7	25695	21600.9	22204.9	21231.5	31706.9	24131.7	31337.9	31499.5	19320.1	19650.4	23568.8	27929.1	24501.4	20754	20635.8	18631.2	34568.3	36252.7	26562.2	28068.6	23888.7	23454.3	23103.5	21572.2	14068.5	19986.6	20549.7	18081.8	18803.7	23116.7	21808.7	19904.4	31338.6	32735.6	16070.6	14433.7	32190.8	31353.1	30687.7	29901.9	24668.3	24267.3	18357	19890.3	24056.6	24715.6	18206.7	16244.8	22914.7	33462.5	26398.1	27795.2	19565.1	20701.5	22504.8	22411.5	20211.4	23039.8	15060.4	16297.7	17451.1	17267	21229.2	20984.2	33006	29515.8	19890.9	19458.3	13482.8	16211.7	20704.8	19455.2	19354.2	17956.7	20146.2	16574	22598.4	19993.7	22891.9	21610.9	29004.4	36575.5	19177	18857.2	28363.7	32427.1	28814.4	22689.2	25984	23804.4	18925.2	20385.6	18506	23659.2	31191.7	28759.4	39250.3	38969.4	25060.9	31819.7	17956.3	22324.6	18088.7	17567.2	16866.3	17083.9	20666.6	21628.9	8689.06	17156.8	29313.7	32012.2	29030.3	32244.8	20926.3	26602.6	24934.7	21993.1	22423.5	23875.7	23238.1	23283.6	23533.1	24983.7	23475.5	33640.5	32928.3	30959.9	25381.3	26760.1	26577.5	18766.2	17728.1	20346.2	15100.6	27601.9	28369.3	23764.2	32836.7	32482	25550.2	26639	26630.8	28302.3	28615	28556.6	12376.3	17011.8	26446.4	25694.6	20016.8	21985.8	17543.5	17970.8	37995.4	34376.6	32995.1	33846	12239.6	14675.4	26338.8	23444.9	24267.2	26208.2	26643.9	20084.2	17183.7	28994.5	29422.9	13739.8	11437.2	36111.8	36111.8	34024.1	28458.9	30088.9	23564.5	21310.6	31480.8	36986.2	31051.2	28940.1	21916.6	19822.1	25985.3	25654.8	23315.8	21811.6	24090.3	24090.3	25995.3	22966.1	29637.5	29792.3	20296.3	26060.5	21956.8	17387.3	27657.6	24977.5	23855.5
Q8IWY4	SCUBE1	Signal peptide, CUB and EGF-like domain-containing protein 1	SCUB1_HUMAN	10	13	12	11	9	10	8	9	11	12	10	9	10	11	10	12	10	9	11	11	10	10	10	12	11	10	10	8	9	9	12	11	8	8	12	11	11	12	9	11	10	11	9	9	12	12	11	11	11	10	11	10	10	10	10	8	9	10	8	9	8	9	9	10	10	10	10	10	4	4	11	8	12	11	10	12	9	9	11	10	9	11	10	12	11	11	7	8	9	9	11	10	6	10	9	7	10	11	11	10	7	8	8	9	9	10	11	13	10	10	11	10	10	9	10	9	10	11	8	9	11	9	11	10	9	9	12	12	11	11	6	8	9	7	7	9	7	6	8	11	12	14	6	9	9	8	11	9	10	10	6	9	6	5	11	12	9	7	8	9	9	8	9	7	11	10	11	9	12	8	11	10	8	10	9	8	10	9	9	9	7	7	9	9	11	13	10	9	10	10	9	8	8	9	5	2	8	7	2	8	12	9	8	9	8	10	9	11	11	11	10	12	11	10	8	5	10	9	11	8	7	11	13	8	6	5	6	9	10	8	9	9	9	7	9	7	8	9	11	10	7	7	10	10	10	8	10	9	4	2	7	8	11	8	11	7	9	9	10	5	5	10	10	8	8	9	12	11	10	11	11	12	11	12	11	12	9	9	8	8	9	6	6	9	9	9	10	8	10	9	8	2395.92	2100.6	3845.36	3089.1	2782.35	3011.92	2304.46	2669.69	2348.03	2265.16	2109.81	2328.28	2440.37	2381.36	2768.47	3271.3	1928.81	1742.59	2867.9	2774.02	2683.22	3107.64	1938.79	2813.79	2879.81	2745.44	1980.36	1926.31	2729.75	1867.42	2630.15	2194.59	1485.92	1580.94	2642.84	2384.92	3454.84	2551.65	2294.72	2559.62	2456.94	2510.23	1924.76	2187.42	3775.28	4081.13	2708.04	2575.9	2090.58	1448.26	2821.95	2950.41	2201.48	2751.08	1967.35	2339.83	2166.61	1686.39	2186.33	1890.08	2255.24	2502.08	1610.31	1663.38	1802.35	2177.93	3145.35	3521.5	1259.4	1263.99	2290.31	2121.82	2759	3301.97	2729.32	2536.05	1900.39	1955.13	2396.33	2370.54	2257.6	1847.82	2855.56	4598.77	2701.82	3135.69	1388.85	1644.95	2721.24	2731.56	3109.72	3920.74	2395.24	2413.61	1624.36	1731.86	1912.71	1584.89	2195.55	2226.16	1232.94	889.933	1624.52	2471.61	2789.3	2543.93	2173.06	2671.94	2046.52	1821.47	2518.08	2502.71	2314.28	2073.86	2626.87	2867.05	3065.85	3017.95	1741.55	1445.03	2348.91	2390.46	2083.31	2018.48	2778.91	3338.51	1868.83	2130.48	2366.79	2314.68	2230.9	1902.07	1795.08	2144.14	1654	1673.9	2394.92	2305.72	2485.65	2074.23	3787.41	3398.31	2582.48	2927.57	1710.92	2060.97	2330.24	2140.87	2202.72	2354.47	2038.25	2110.34	1749.78	1872.35	2440.6	2373.05	2108.35	2421.83	2592.29	2036.56	1928.06	1652.32	2611.64	3268.94	2686.49	2851.76	2468.02	3005.59	2917.13	2416.94	2205.6	1975.32	1762.71	2259.79	1769.77	2496.94	2101.1	2164.63	2327.43	2551.92	2191.56	2054.04	2274.87	1690.81	2705.52	2142.25	2504.5	1780.53	1970.72	2186.95	3097.11	2170.92	1626.8	2063.61	1760.46	1436.68	2228.36	2545.84	2088.22	2507.39	2181.24	2143.49	2012.13	1490.95	2024.22	1951.51	1667.29	2417.01	1884.46	2302.57	2488.14	1888.32	1957.8	2125.91	1732.72	1066.65	1432.36	1931.3	2300.87	2386.92	2105.57	2748.27	1992.82	1766.67	2575.07	575.32	1477.63	2173.74	1255.05	1451.44	1707.89	1624.53	2455.36	2707.74	1319.49	1389.82	1438.08	1859.03	2370.68	2064.46	1699.04	1481.25	1889.79	3252.23	1742.72	1659.43	2425.18	2071.95	744.561	622.587	1857.47	1369.63	1822.79	1663.25	2497.11	2091.92	2989.12	1787.87	2347.19	1309.37	1643.41	1704.79	1704.79	2003.22	2219.56	2240.88	2634.36	2088.09	1868.76	2186.32	2120.09	2176.89	3369.45	3790.6	2632.23	3123.89	2337.41	1899.17	1693.39	1693.39	1853.35	1139.99	1552.15	1413.25	1923.93	1550.62	2024.8	2076.23	2058.73	1936.55	2038.68
Q8IXL6	FAM20C	Extracellular serine/threonine protein kinase FAM20C	FA20C_HUMAN	24	25	23	23	20	15	20	24	25	23	20	20	25	23	21	23	24	23	22	21	22	20	22	25	23	22	25	25	18	19	25	25	23	24	22	21	26	24	21	22	20	23	22	21	26	20	22	23	22	25	22	18	19	17	20	22	21	20	21	19	18	16	23	19	26	25	19	21	17	15	21	25	23	21	25	20	17	17	26	25	24	23	26	26	22	22	14	17	21	17	23	20	20	20	23	22	27	26	24	24	19	23	20	18	22	21	23	23	23	22	21	21	23	25	19	19	27	23	19	17	19	20	22	21	18	18	21	23	20	22	17	20	18	18	21	20	14	15	15	22	19	22	18	17	15	17	15	18	16	18	13	14	19	19	23	22	18	19	11	16	17	15	22	19	17	16	16	16	21	20	22	25	15	17	18	21	20	22	19	17	17	17	18	20	21	22	22	22	20	20	16	18	19	15	17	9	18	18	9	18	21	22	20	23	17	16	17	22	22	21	23	20	17	21	19	22	20	19	21	17	18	18	18	19	16	19	21	19	24	20	20	18	16	15	24	23	17	19	20	19	16	19	20	19	22	19	18	20	13	11	18	17	17	17	20	20	20	19	20	14	11	19	19	16	22	24	18	16	22	24	21	19	17	17	19	18	16	17	17	17	23	24	20	20	15	20	16	19	15	14	20	16242.5	15856.6	12560.8	12671.2	10639.7	11225	12644.8	14379	15110	12616.3	8762.36	10984.4	12770.9	13539.2	11814.1	10406.4	15505.3	15482.7	12632.8	13320.4	12070.2	13335.9	12581.1	13411.3	12102	10731.7	15693.6	15553.5	11270	11701.9	14470.5	13860.6	12876.6	14656.5	11850.1	12275.9	12445.9	14620.1	12782.1	14911	13353.5	11823.4	11865	15428.9	14763.2	14855.1	13409	13213.9	11984.4	13298.1	13134.2	12273.8	13066.2	12521.4	11385.7	10006.3	11623.2	12755.5	12666.4	9382.46	10196.2	10862.3	15829.9	13675.4	16900.5	18065.1	12554.4	11218.9	11654	12020.7	14122.5	14847.6	12299.1	11958.3	16541.4	10787	9852.08	11389.1	14357.2	13275.4	13703.2	12655.8	14417.7	14669.5	11760.3	11335	14753.3	17121	10308.5	9759.31	13225.8	14635.2	12822.3	12089.7	13404.8	12942.9	17235.4	15326.4	15609.1	14222	12505.6	15361.8	11680.4	11404.5	15083.5	15885.8	14316.1	14709	18080	16470.2	10421.7	12400.5	13941.2	13464.4	13377.9	14261.6	13171.3	13518	11024	13615.1	15358.3	14130.7	13938.6	12771.7	11302.6	11087.1	17046.5	16056.6	13501.9	13933.2	12799.4	11443.5	13933	14505.8	11548.5	13062.5	11647.5	14256.3	15074.7	17260.1	14103.8	14033.5	11772.6	12427.7	10067.7	12601.9	12620.7	9723.16	8429.08	8794.97	11812.8	10095.5	14019.2	12786.2	14359	12352.9	13779.3	13573.1	13941.4	10822.5	11282.1	10998.7	20450	18651.1	10768.6	12290.1	12236.5	12122.7	12843.5	12374.9	15590.5	20308.2	7643.24	10629	11348.7	12251.7	12624.5	12949	12435.3	11035.3	10963	10028.5	10743.6	11121	13083.7	11904.2	13466.3	13234.7	13044.8	14639.4	10741.4	12068	12800.2	12968.4	12654.5	15559.2	11542.5	11510.5	13663.5	12059.6	15245.3	16946	14602.3	12912.8	11716.2	14112.9	10104	9889.64	11565.9	10984.1	10385.1	11341.4	11528.8	10549.4	10347.4	16052.1	15608.8	11530.1	14575.3	13751.3	15463.5	12424.6	12969	15046	12394.9	11015.4	14891.2	10680	14595.3	12151.7	13578.6	10740.5	8846.94	12516.7	17773.2	17958.6	13274.5	15724.4	12892	15299.9	14845	16967.1	13543.1	13539.7	13879.9	14675.8	17078.8	15435.9	10277.8	11394.4	13290	9045.84	11440	13167.2	13363	13673.1	15159.6	16003.3	14138.7	10782.9	12362.7	13125.1	13125.1	14057.9	15208.3	14936.8	14309.3	11964.3	16194.8	19048.4	11538.7	11120.4	12167.1	12889.8	17281.2	15313.8	11033.1	10649.1	13179.6	13179.6	14177	18968.2	15287.9	15749	13442.6	13644.8	11405	8243.4	10687.2	10888.5	11465.7
Q8IY22	CMIP	C-Maf-inducing protein	CMIP_HUMAN	1	1	0	1	1	0	0	1	1	0	0	0	1	1	1	1	1	1	1	1	1	0	1	0	0	0	1	1	0	1	0	1	1	1	0	0	1	1	0	0	1	1	1	1	1	0	1	1	1	1	1	0	1	0	0	1	0	0	0	1	1	0	0	0	1	1	1	0	0	0	0	1	0	1	1	0	0	0	1	1	1	0	0	0	1	1	1	0	0	0	1	0	1	0	1	1	1	1	1	1	1	1	1	1	1	0	1	1	1	0	0	0	1	0	0	1	1	0	0	1	1	0	1	1	0	0	1	1	1	1	0	1	0	1	1	1	0	0	1	1	1	0	0	0	0	0	0	1	0	0	0	0	0	0	1	1	1	0	0	0	0	1	0	0	1	0	0	0	0	0	0	1	0	1	0	0	0	0	0	0	0	0	0	0	1	1	0	0	0	0	0	1	0	0	0	0	0	0	0	0	1	1	0	0	0	0	1	1	0	1	1	0	0	0	0	1	1	1	0	0	0	0	1	0	0	0	0	0	0	0	0	0	0	0	1	1	0	0	1	1	1	0	0	0	0	0	1	0	0	0	0	0	1	0	0	0	0	0	0	0	0	1	1	0	0	1	0	0	0	1	1	0	0	0	0	0	0	0	0	0	0	0	0	1	0	0	0	0	0	0	0	1186.38	853.53	NaN	227.545	145.381	NaN	NaN	315.471	859.731	NaN	NaN	NaN	970.285	514.307	1711.49	572.997	1194.95	546.059	1255.9	591.214	851.477	NaN	884.185	NaN	NaN	NaN	1238.42	1307.11	NaN	1587.88	NaN	1082.81	997.544	1782.18	NaN	NaN	644.631	607.349	NaN	NaN	867.574	886.167	1115.58	546.581	1090.68	NaN	847.83	698.014	762.963	332.666	1592.38	NaN	617.458	NaN	NaN	1150.85	NaN	NaN	NaN	854.737	769.731	NaN	NaN	NaN	260.778	704.451	466.607	NaN	NaN	NaN	NaN	919.851	NaN	307.818	233.439	NaN	NaN	NaN	926.458	374.608	465.178	NaN	NaN	NaN	1017.34	341.136	1702.04	NaN	NaN	NaN	1315.75	NaN	964.379	NaN	1922.2	1432.09	449.902	282.509	811.065	1088.81	1768.33	1769.31	899.626	912.508	646.583	NaN	1067.82	1549.43	363.409	NaN	NaN	NaN	1328.3	NaN	NaN	1891.54	522.489	NaN	NaN	236.493	1330.22	NaN	555.062	397.882	NaN	NaN	3192.09	3036.4	612.554	384.485	NaN	1212.82	NaN	447.03	1821.67	470.287	NaN	NaN	479.782	623.525	401.254	NaN	NaN	NaN	NaN	NaN	NaN	12886.4	NaN	NaN	NaN	NaN	NaN	NaN	356.88	1170.09	1224.85	NaN	NaN	NaN	NaN	599.902	NaN	NaN	360.699	NaN	NaN	NaN	NaN	NaN	NaN	1048.58	NaN	1785.42	NaN	NaN	NaN	NaN	NaN	NaN	NaN	NaN	NaN	NaN	658.032	1064.17	NaN	NaN	NaN	NaN	NaN	478.456	NaN	NaN	NaN	NaN	NaN	NaN	NaN	NaN	2611.78	897.798	NaN	NaN	NaN	NaN	994.485	994.982	NaN	1162.78	1172.58	NaN	NaN	NaN	NaN	1369.95	1541.75	2929.57	NaN	NaN	NaN	NaN	468.699	NaN	NaN	NaN	NaN	NaN	NaN	NaN	NaN	NaN	NaN	NaN	592.547	506.236	NaN	NaN	2730.88	2381.49	562.369	NaN	NaN	NaN	NaN	NaN	429.442	NaN	NaN	NaN	NaN	NaN	667.623	NaN	NaN	NaN	NaN	NaN	NaN	NaN	NaN	1635.39	1635.39	NaN	NaN	667.538	NaN	NaN	NaN	1004.23	246.653	NaN	NaN	NaN	NaN	NaN	NaN	NaN	NaN	NaN	NaN	NaN	NaN	1308.71	NaN	NaN	NaN	NaN	NaN	NaN	NaN
Q8IYJ0	PIANP	PILR alpha-associated neural protein	PIANP_HUMAN	4	5	2	4	3	2	3	3	4	4	3	3	3	3	3	4	3	4	3	3	3	3	4	4	4	2	4	4	4	3	4	3	4	4	4	4	4	4	3	3	4	3	4	4	3	3	4	3	4	4	3	3	4	3	3	3	3	4	3	3	3	4	4	4	3	4	2	3	3	4	3	4	3	3	3	4	3	3	4	4	4	4	3	4	3	3	2	2	3	3	3	3	3	3	4	4	4	4	4	4	3	3	3	3	3	3	4	4	4	3	3	3	4	3	3	2	3	4	3	3	3	4	4	4	3	3	5	4	5	5	3	3	4	4	4	4	2	2	4	4	4	4	4	3	4	3	3	3	3	3	3	3	3	3	4	5	4	4	2	2	4	4	3	3	3	4	4	3	3	3	4	5	3	3	3	3	3	3	3	4	4	3	3	3	4	5	4	4	4	4	5	4	3	3	3	1	4	4	1	3	5	5	3	4	3	4	3	3	3	3	3	4	4	3	4	4	4	4	4	3	3	3	4	3	3	4	4	3	4	4	3	4	3	4	4	4	3	3	3	3	2	3	3	3	4	4	4	4	1	3	3	3	4	4	4	4	3	4	4	3	2	3	3	3	4	4	3	4	3	4	3	4	4	3	3	3	4	4	3	4	4	4	4	5	3	3	4	3	3	3	4	226551	214251	109753	112979	63781.8	67279	145157	124003	269703	160431	76127.1	60735.1	110077	151420	233918	225345	134906	155200	156903	147006	93228.9	96388	122220	134913	120096	109074	216118	188807	110574	99436.3	159756	117311	177713	250480	99612.7	96151.6	119861	115842	106250	116521	145824	155119	181937	181643	134291	74567.8	206041	178971	185609	217641	130673	103080	122039	101938	119308	107757	70592.4	108692	94453.3	89770.6	135650	117395	203867	167383	187386	185984	131819	100784	108638	86293.2	157609	162993	126534	119007	167875	97819.6	61082.9	77629.8	208336	246407	148004	144714	135929	96701.7	127534	125547	138982	174483	81207.6	73610.8	109256	106538	123133	139095	297372	225991	254766	257006	200752	200462	133785	129995	136440	155126	87836.6	96296.8	194989	229023	113709	130439	124320	110483	124828	181542	94884.9	272254	150514	135573	91244.3	127900	118981	110329	203741	214015	84182.4	66141.8	252554	247547	234991	221077	107581	96849.1	136996	134573	206188	179746	75004.2	91485.2	70725.3	136065	105703	122059	94495.4	69202.7	82772	87111.4	103694	85736.4	67892	71821	55191.3	68673	150040	71339.6	163745	129471	124249	112097	47854.8	80461.7	158436	165482	84737.3	72803.2	105697	64597.2	105695	93151	119386	112084	141727	271202	85359.2	61768	115560	106714	115405	101728	132579	113692	87848.3	78580	64545.3	54639.5	226586	260020	213811	155038	107530	132513	176146	214357	135921	119408	89126.9	97888.2	97314.7	95135.1	38650.9	101366	255530	273752	181468	228061	115038	179822	114653	121148	113940	135634	145832	109097	113131	102451	163409	272963	269428	133736	82116.2	94658.9	65801.4	121552	92176.2	139947	93591.2	204874	211428	129512	184133	146612	127860	178746	127397	125034	233749	201357	56011.3	78020.1	156107	137575	95810.4	111862	81819.6	118592	204852	162110	194509	158658	51450.8	44788.2	141241	156156	136171	114809	160744	91557.6	98222.6	158122	146487	81633.8	69295.1	138413	138413	172591	172469	183163	94722.8	81770	160846	206999	145246	137040	91529.6	125965	86632.6	74120.3	94721.7	126160	127099	127099	365053	145778	230864	200045	86896.7	158124	101142	117341	111107	112113	104246
Q8IYR6	TMEFF1	Tomoregulin-1	TEFF1_HUMAN	6	5	6	4	2	5	6	5	6	5	3	2	2	6	4	4	4	4	5	5	5	2	6	5	6	0	6	7	4	3	4	4	3	5	5	5	4	5	4	2	4	6	6	6	4	4	5	3	5	3	4	4	5	5	4	0	2	5	2	2	5	5	6	4	3	5	4	0	3	1	6	2	4	4	5	4	2	2	5	6	6	5	6	5	5	3	4	4	3	2	4	3	3	5	4	5	6	5	6	7	3	6	3	4	0	2	5	6	4	6	3	2	5	4	2	4	6	4	3	5	4	3	5	7	3	0	6	7	4	4	5	3	4	3	5	5	0	0	3	5	5	5	4	0	4	5	3	2	0	4	0	1	3	2	5	3	5	4	0	0	6	4	3	5	4	5	4	4	3	2	7	7	4	3	3	3	5	2	4	2	3	3	0	5	7	7	5	7	2	5	7	4	5	3	3	2	4	4	0	3	8	5	3	4	3	7	2	7	4	4	4	4	4	4	5	4	9	5	5	4	3	4	4	3	4	5	4	4	5	4	3	5	3	5	4	3	4	5	4	3	0	3	0	2	5	2	6	6	0	0	5	3	4	4	3	4	4	5	4	1	2	5	5	4	5	4	3	4	4	5	4	4	4	4	5	5	4	5	3	3	4	4	7	6	2	5	5	3	4	0	2	4583.98	2528.42	974.135	870.228	7945.78	1440.21	1721.72	2292.35	2284.86	3915.19	2553.56	2642.17	1012.57	2490.8	1217	1825.71	1384.15	1382.73	2510.93	514.745	2057.57	1209.34	2149.84	3123.32	2125.32	NaN	3715.29	3140.18	2412.19	2550.87	2529.97	2580.17	2462.12	2896.17	1686.7	2859.72	1506.71	2966.2	2203.75	2627.31	3227.25	2760.42	3037.17	3340.92	2973.03	4461.37	3825.86	1448.74	3608.26	2537.41	2586.01	1697.98	2535.07	2432.81	2702.89	NaN	1951.72	2782.7	1207.9	2693.14	2757.92	2820.02	2925.45	2736.08	1886.49	2736.97	3020.06	NaN	2046.06	1845.47	2460.42	2629.83	2296.6	2350.01	3862.4	3295.74	1764.47	1784.58	2846.32	4445.22	2460.5	4683.25	2510.75	1600.09	2725.15	1992.04	2420.12	2638.63	2012.87	2532.21	3049.42	2418.89	2980.55	3229.45	3683.96	3622.79	2673.97	4310.73	3768.22	3024.08	3237.78	2082.23	1487.66	2777	NaN	2174.2	4438.1	5315.11	3512.08	2356.28	2009.45	3666.64	2751.65	1925.97	1735.95	3565.55	3608.32	2227.82	2750.35	2232.44	1726.68	1211.85	1084.15	2561.52	1281.6	NaN	2386.67	2630.28	2284.44	2738.25	2293.08	1994.6	1700.08	2672.06	2870.31	2217.41	NaN	NaN	2491.37	2832.61	2278.7	2106.39	1953.2	NaN	1455.89	2032.94	1287.65	2756.92	NaN	981.478	NaN	1234.75	1856.26	1198.69	2390.26	2100.77	1242	1858.43	NaN	NaN	2251.52	2585.74	1645.72	1682.82	1491.95	1822.93	1942.33	2010.59	1793.35	2027.24	2470.44	3569.46	2373.64	1998.11	1973.49	2408.06	2649.76	2017.91	3087.78	2770.52	2834.49	2350.43	NaN	2710.43	3499.02	3645.94	3559.21	2099	1403.01	2273.06	2493.55	2904.61	4069.65	2364.65	2187.38	2531.44	1907.55	1527.77	NaN	1900.79	3600.28	3644.78	3149.1	2235.25	2828.82	3078.74	2494.61	1467.86	2525.11	2513.72	2457.37	2532.29	2107.77	1468.87	2608.58	3069.81	2924.24	2436.12	1597.13	1662.75	2026.48	2257.75	2104.98	2097.32	2079.46	2123.49	1109.75	2021.74	3070.22	2334.78	1926.36	2091.9	2503.91	2289.91	3230.22	2439.75	1545.67	1815.58	2479.9	1978.66	NaN	1214.78	NaN	2304.95	3058.67	670.739	3024.95	1222.83	NaN	NaN	2385.69	2611.11	1421.75	1623.55	2077.53	1892.54	2162.76	2063.26	3312.58	1665.42	1768.06	2322.24	2322.24	2530.92	2424.32	1785	2148.6	2143.41	2722.23	3973.95	2150.4	2729.33	2227.45	2443.17	2232.41	2056.3	2009.89	2077.19	2539.26	2539.26	1569.8	1942.9	2892.78	3262.48	1989.61	1894.91	2808.07	2498.93	2076.08	NaN	2374.84
Q8IYS5	OSCAR	Osteoclast-associated immunoglobulin-like receptor	OSCAR_HUMAN	6	6	6	6	5	6	6	6	6	6	5	6	6	6	6	6	5	6	6	5	6	5	7	6	6	5	3	5	6	6	5	7	6	6	6	6	5	6	6	6	6	6	6	6	4	6	5	6	6	7	6	6	2	3	6	6	6	6	7	6	5	5	6	6	6	6	5	6	3	2	5	6	4	6	6	6	5	5	6	6	6	6	6	6	5	3	4	5	6	5	6	6	5	6	6	6	6	7	6	6	6	5	5	6	6	6	5	5	6	5	6	4	6	6	6	6	5	6	6	6	6	6	6	6	4	5	6	6	6	6	6	5	5	5	6	6	4	4	5	6	5	5	6	6	6	6	6	6	6	5	6	5	6	6	6	6	6	6	4	4	6	6	6	6	6	6	6	5	6	6	6	6	5	6	6	6	6	5	5	5	6	6	4	4	6	6	6	6	6	6	5	5	5	6	5	4	6	6	4	6	6	6	6	6	5	6	6	5	6	5	5	6	6	6	6	5	5	5	5	5	6	6	6	6	5	6	6	6	6	6	6	5	5	5	6	6	5	6	6	6	6	5	6	6	5	5	6	6	4	5	5	5	6	5	5	6	6	6	6	5	5	5	5	6	5	5	6	5	6	6	5	6	5	5	5	5	5	6	5	5	6	6	6	6	6	6	6	6	5	6	6	10332	8451.06	8011.69	10994	9531.12	10260.6	8194.31	5401.12	7353.52	9178.96	9587.51	6877.24	12707.9	14165.9	15617.2	13486.1	7601.85	8517.08	5803.79	4629.24	7460.75	5694.13	8272.53	6007.53	5673.59	6196.09	8380.92	4814.35	6932.48	7138.05	9322.52	7783.67	13309.7	13420.8	5423.42	4549.2	6243.79	4627.52	13215.7	10743.5	6982.53	6282.81	9876.44	8628.79	7729.13	7185.2	8711.57	7555.16	12168.5	12912	11125.9	10567.1	3812.57	2479.68	9025.78	7958.39	9016.99	9511.13	9196.93	13587.6	8537.26	7229.69	16472.7	15869.3	10909.6	7644.13	11148.7	10586.6	3304.4	5591.61	5370.42	4037.28	7786.63	4830.48	11124.5	9730.84	7238.07	7092.52	18868.4	18005	9167.99	7802.8	10893.3	15668.2	5814.5	8071.94	5738.51	5216.15	6923.24	9728.31	9365.24	8836.39	10368.6	8572.66	14373	8899.38	12600.1	9637.35	8596.9	10081.6	9386.26	10073.7	11310.3	11326.6	5657.37	6388.71	11670.8	10147.6	9841.24	6735.52	9442.24	9114.9	10211.6	8757.28	7549.4	7380.72	9772.99	7517.9	12903.2	13729.6	12391.2	12289.8	17004.5	18076.2	6932.47	6569.16	13131.6	12259	12989.4	15821.4	13831.3	12637.7	6736.25	6787.68	14677.1	13581.1	9240.89	6794.11	16556.1	14777.4	10834.1	11270.8	14351.7	14225.1	17523.2	14032.3	9848.6	10405.8	9161.65	9627.19	11216.6	11890.6	12683.3	12532.2	9716.26	9027.29	18131.6	17498.9	7676.08	7711.02	13433.1	11761.3	7573.22	7521.93	7797.22	9236.95	9034.9	9949.19	12722.6	12585.9	15827.1	17671.9	8395.82	8869.46	9710.99	10087	11612.8	10218.1	9219.99	9386.62	9102.37	9240.74	2923.97	3444.4	15452	17299.4	10032.1	11294.4	13405.9	16485.5	8237.46	10963.5	11130	10100.9	7068.74	5086.84	10146.8	11242.3	7753.79	8582.62	18006.9	18450.5	11950.5	13245.5	10461.2	8531.39	7293.12	8587.2	6371.93	8960.77	9046.17	9518.01	10706.3	8920.91	10013.5	6538.79	6212.58	12553.1	10583.4	9697.04	8306.4	13412	12911.3	10946.7	11669.4	16747.8	19340.6	9198.43	18146.6	16336.3	10700.4	10852.6	7791.58	8627.65	29257.7	27727.6	9171.36	8450.85	13164.7	13769.7	14277.3	12911.2	13498.6	12285.4	6029.12	6442.69	11169.7	11815	8846.79	10113.2	12844.2	12964.3	9687.9	10693	9590.2	12319.7	11266.5	10362.4	9816.22	7354.18	8512.92	14143.5	14143.5	11835.2	7179.59	7668.46	17665.6	18844.8	12494.5	12845.8	13866.3	10844.3	12553	13218.2	12443.4	11603.9	10338.9	8324.41	8703.24	8703.24	12440.7	15019.2	14244.2	14510	12766.8	13578.2	10514.7	8731.09	9983.62	10067.3	8550.09
Q8IZA0	KIAA0319L	Dyslexia-associated protein KIAA0319-like protein	K319L_HUMAN	8	10	8	8	7	8	8	9	7	9	7	8	8	8	9	8	9	8	10	9	8	9	8	11	8	8	10	9	6	9	8	9	8	10	8	9	8	9	8	8	7	8	11	8	10	9	9	8	7	10	8	7	8	6	8	7	8	8	6	9	8	7	9	8	10	8	9	6	6	7	9	10	8	10	11	6	7	7	7	10	10	11	7	8	10	9	5	8	8	6	9	7	7	9	8	7	8	9	10	9	8	8	8	6	6	7	6	8	10	10	8	7	9	7	8	6	9	7	6	7	5	7	8	10	6	5	8	8	9	10	6	7	6	8	9	7	5	5	5	9	9	8	5	5	7	9	8	6	6	6	7	5	5	5	9	7	7	6	6	6	7	5	7	5	8	6	8	7	8	5	8	7	7	5	7	6	8	7	8	7	5	7	6	7	7	10	7	8	9	8	6	8	5	6	7	5	6	7	3	7	9	9	6	8	6	9	8	9	9	8	8	8	6	8	7	8	8	8	7	5	7	6	8	9	6	9	9	6	7	8	9	10	6	6	10	7	5	7	9	8	7	6	8	8	8	6	8	9	5	5	8	7	6	7	8	8	7	7	6	5	6	7	7	7	10	9	6	8	9	10	9	6	8	8	9	9	6	7	7	7	9	9	9	8	7	8	7	7	7	9	7	10535.9	9072.05	7814.47	7599.06	8027.72	7798.77	7480.01	7321.26	10500.5	7663.11	6835.56	6999.75	9531.29	8658.81	8213.98	6988.99	9161.16	9578.44	9074.11	9299.61	8522.36	8804.01	7858.34	8551.4	6045.56	7305.25	9371.57	8903.41	7185.41	7204.63	10436.6	8981.86	6957.98	8083.38	8693.32	8453.28	9060.54	7541.44	8608.19	8453.52	8774.39	8296.73	7591.03	8001.6	8427.96	10129	8603.69	9056.25	7680.54	6444.14	7935.8	6705.99	8183.58	7806.89	8409.59	8186.04	7558.43	8155.35	6235.23	7109.34	6906.15	6250.31	10240.9	8482.53	10933	9982.24	8142.15	6528.68	6069.12	5088.69	8715.47	8652.53	9904.23	8556.27	9052.92	8840.22	6753.21	6100.8	9280.82	8914.89	9202.55	9830.13	10698.1	9511.73	10670.2	8488.35	6613.27	8419.82	7954.25	8224.97	8238.6	7490.21	6915.2	6947.57	10040.9	6900.71	12195.1	10567	9456.11	9008.65	7743.52	9394.94	10697.5	9212.18	8738.83	9161.3	11301.4	9522.29	9179.96	9659.33	9875.52	11004.6	9622.97	8990.61	6690.73	7449.05	8595.44	9087.3	6189.15	6301.26	6870.05	7439.26	7843.84	8388.51	6250.71	5449.05	10144.1	9496.97	8437.78	8345.06	8079.95	5988.3	7675.12	8250.56	9508.04	6835.52	5922.28	6045.75	7326.11	7401.67	7830.83	8641.76	6930.96	7732.77	7342.87	7168.41	5739.88	6258.21	7053.91	7163.34	6162.03	7790.78	8795.78	6050.49	8159.99	7244.74	7753.9	8846.41	5385.08	7346.33	8236.08	6671.21	7181.85	6784.44	8695.15	8051.85	7298.12	5509.42	9239.23	7526.85	9417.15	10188.4	7632.13	6988.82	7541.84	8451.95	8679.9	8782.4	5850.5	7262.25	8347.21	8099.69	7301.89	8134.98	10750.4	10632	9017.08	8861.06	8105.9	8583.75	8884.97	7758.4	6755.42	7465.84	7161.02	7650.04	6834.47	7408.81	4157.11	6995.83	10049.3	9586.14	8348.34	8325.98	5615.12	8166.97	7294.33	7291.07	6377.32	6695.82	7087.98	6478.18	5879.7	7653.38	5758.03	9171.26	9688.32	10299.7	8365.44	8747.58	8356.89	7087.76	8556	7490.67	6070.65	8921.85	9231.64	6387.16	8879.74	9881.86	7719.39	8180.28	8564.02	8606.09	10199.2	9037.79	5242.59	5823.33	7853.3	10237.5	6033.88	6589.49	8887.54	7419.08	9397.79	8508.04	8745.02	9428.87	6786.4	6415.27	7410.12	7886.33	7492.22	7976.49	8356.86	6437.03	6641.14	7942.7	9040.83	5865.59	6390.61	8203.9	8203.9	7428.22	9090.53	10120.1	7797.92	7851.32	10178.5	9954.49	8214.72	7690.07	6826.54	7857.2	10017	9140.98	7271.66	8376.69	5948.55	5948.55	11264.4	10366.2	9515.62	9376.52	8920.47	9971.72	7446.14	7016.28	8958.63	7830.49	7336.1
Q8IZF2	ADGRF5	Adhesion G protein-coupled receptor F5	AGRF5_HUMAN	2	2	1	2	1	0	3	1	3	0	3	0	1	2	1	2	2	2	2	2	2	2	0	0	2	0	2	2	0	1	1	1	2	3	0	3	0	2	0	0	2	1	2	0	0	2	1	3	1	3	2	2	0	0	2	2	0	0	0	0	0	1	1	2	2	0	0	2	0	1	0	0	0	2	2	2	0	0	2	2	0	2	1	0	1	1	1	0	0	0	0	0	0	2	2	2	3	3	2	1	1	0	1	2	0	2	3	3	0	0	0	0	1	2	0	0	1	2	0	1	0	2	1	1	0	0	0	2	2	2	0	0	0	2	2	0	0	0	0	1	0	0	0	0	0	0	0	0	0	1	0	0	1	0	0	1	0	2	0	1	1	0	0	0	0	0	0	0	1	0	0	1	0	0	0	1	0	0	0	0	0	0	0	0	0	2	0	2	0	0	1	3	0	0	0	0	0	0	0	0	1	2	2	2	0	0	0	0	2	0	1	3	2	0	0	0	0	0	1	0	1	0	2	0	1	0	1	3	3	0	2	0	2	0	2	1	0	0	1	0	1	2	0	0	3	0	0	2	0	0	1	1	2	0	0	1	0	3	1	2	0	1	1	3	0	0	0	0	0	2	2	1	0	0	1	0	0	0	0	0	0	0	0	1	0	0	0	0	0	0	1	1689.76	1668.52	1239.51	660.95	1382.25	NaN	1202.98	1109.76	2107.31	NaN	2209.46	NaN	2009.79	1611.76	2456.66	997.634	1639.74	1329.08	2311.13	1155.94	1873.68	1385.18	NaN	NaN	905.176	NaN	2129.68	1835.55	NaN	1243.42	2555.3	2548.75	616.07	1376.22	NaN	840.097	NaN	813.117	NaN	NaN	989.163	1581.03	626.506	NaN	NaN	731.26	2286.99	2224.74	1556.32	1288.72	1060.52	1458.73	NaN	NaN	655.906	706.528	NaN	NaN	NaN	NaN	NaN	2897.95	1428.66	1978.25	2538.97	NaN	NaN	2572.32	NaN	2260.44	NaN	NaN	NaN	1441.82	1216.38	773.398	NaN	NaN	1379.31	826.185	NaN	734.967	3949.94	NaN	1184.03	1147.03	4764.13	NaN	NaN	NaN	NaN	NaN	NaN	541.069	1268.82	757.627	1794.36	803.475	931.027	1784.79	2805.99	NaN	1586.61	703.227	NaN	514.365	1334.46	613.734	NaN	NaN	NaN	NaN	1235.47	946.1	NaN	NaN	2397.51	1636.8	NaN	885.261	NaN	1182.71	1914.59	2633.65	NaN	NaN	NaN	992.42	1598.15	646.851	NaN	NaN	NaN	697.546	1431.87	NaN	NaN	NaN	NaN	2560.89	NaN	NaN	NaN	NaN	NaN	NaN	NaN	NaN	NaN	3080.51	NaN	NaN	1233.08	NaN	NaN	1176.82	NaN	1257.09	NaN	915.089	1345.82	NaN	NaN	NaN	NaN	NaN	NaN	NaN	1302.89	NaN	NaN	842.536	NaN	NaN	NaN	1823.05	NaN	NaN	NaN	NaN	NaN	NaN	NaN	NaN	NaN	1870.02	NaN	2410.48	NaN	NaN	1126.39	1250.28	NaN	NaN	NaN	NaN	NaN	NaN	NaN	NaN	2215.87	1359.95	1499.72	742.606	NaN	NaN	NaN	NaN	929.266	NaN	1280.49	836.204	1473.18	NaN	NaN	NaN	NaN	NaN	2006.74	NaN	1701.85	NaN	1499.04	NaN	2386.3	NaN	1426.42	641.711	1652.28	NaN	1550.64	NaN	1027.63	NaN	1336.94	2122.57	NaN	NaN	526.671	NaN	482.793	1204.13	NaN	NaN	1458.77	NaN	NaN	1639.08	NaN	NaN	1412.52	1509.95	864.208	NaN	NaN	1402.53	NaN	1077.46	2073.25	1894.41	NaN	2294.2	2294.2	835.464	NaN	NaN	NaN	NaN	NaN	1953.37	1819.07	1848.19	NaN	NaN	2126.55	NaN	NaN	NaN	NaN	NaN	NaN	NaN	NaN	1349.57	NaN	NaN	NaN	NaN	NaN	NaN	1440.91
Q8IZJ1	UNC5B	Netrin receptor UNC5B	UNC5B_HUMAN	7	7	3	5	2	2	4	3	7	5	4	3	7	7	4	5	6	7	5	4	7	4	4	7	6	6	5	6	4	3	7	4	5	7	5	7	5	6	5	5	6	6	5	3	5	6	6	5	4	5	5	5	5	5	4	4	3	6	4	2	3	4	6	5	5	5	5	5	3	2	5	7	5	4	6	5	4	3	5	7	5	5	5	4	4	4	3	4	4	2	3	3	2	3	6	5	7	7	7	7	5	3	6	6	4	5	6	7	5	7	7	5	5	5	3	6	4	6	4	5	5	4	6	6	5	3	7	5	6	5	5	5	5	5	6	5	2	2	3	7	7	5	4	3	5	4	3	5	4	3	3	2	3	2	6	5	6	5	1	3	5	5	4	4	3	3	4	4	5	5	6	8	2	2	6	4	6	4	4	4	6	2	4	4	6	6	5	6	4	5	5	6	4	2	3	2	5	2	1	4	7	5	5	5	5	4	4	5	5	5	6	3	3	5	6	6	5	7	7	5	5	5	4	4	4	6	6	4	6	6	5	5	4	6	5	6	2	4	5	4	4	2	5	5	6	5	7	7	2	3	5	4	5	5	6	3	4	6	6	2	2	5	5	4	7	6	4	4	6	7	6	6	3	7	5	5	4	4	7	7	5	5	6	7	5	6	5	4	4	3	2	5735.52	5077.92	3621.13	4162.1	2084.78	3256.54	2745.19	2786.29	4576.53	2552.43	3453.41	3402.97	2944.89	3986.34	3667.78	2650.45	4248.23	4731.8	4472.45	4253.57	3627.18	4003.95	4559.16	3621.29	4492	4260.16	3941.57	4356.86	3263.96	4141.64	4008.63	3558.74	3548.29	4255.76	3554.04	3661.96	4532.13	3549.98	3035.4	3098.41	4445.45	4064.12	3923.61	3347.94	3804.62	4157.43	4767.21	4185.04	4375.57	3772.86	3994.27	3126.62	2493.29	2786.08	2311.84	2465.36	2862.24	3284.33	2500.57	5218.17	3052.12	2712.07	3944	4026.76	4492.73	3650.84	3002.27	3073.1	1423.5	2499.69	2841.59	3035.54	3296.64	3199.71	3403.24	3261.15	2790.53	2129.8	4001.01	3414.06	4670	4456.72	3928.15	3300.13	3481.65	3072.81	3241.76	2800.39	2238.87	2933.76	3579.36	2924.1	4143.83	4116.59	4547.19	4108.98	4405.28	4279.95	4219.52	4799.9	3508.38	3985.54	3628.81	3635.68	2408	2535.17	3843.19	3793.82	4443.85	4212.4	3907.27	3681.05	2758.16	2809.39	2464.26	3287.67	3353.46	3515.82	3653.63	3344.01	2916.14	3053.09	4654.39	4781.28	1924.47	1894.63	3223.32	4206.61	4566.21	3740.23	4393.38	3845.58	3504.35	4622.65	4673.43	5147.64	2652.04	2264.61	2919.6	4956.03	4258.78	3700.17	3250.43	3402.39	3545.61	3826.04	2241.6	3147.34	3202.89	2404.81	3002.85	2570.89	2914.95	2946.15	4219.85	3864.12	4544.15	4348.58	1708.21	2720.2	3416.27	3307.04	2802.68	2746.37	4260.35	2835.13	2736.65	2926.06	3829.62	3854.85	4262.35	6586.67	2961.63	2065.36	3801.28	3403.51	4466.06	3725.77	4046.92	2462.19	2749.74	2267.95	3333.49	2384.68	4972.42	5411.16	4071.55	4455.27	2073.31	4053.38	3762.3	3558.93	1648.28	2158.86	3040.93	3092.75	1907.11	2977.89	404.688	1707.46	4784.19	4298.23	2496.08	3175.98	3746.64	4852.22	4288.56	2838.59	2876.09	3048.14	3883.78	2704.87	2849.51	4038.85	2403.43	3944.5	4014.64	4188.56	3355.86	4074.21	3040.97	3274.94	2955.88	3649.51	2087.28	4880.95	4361.76	2862.67	4064.59	4648.96	3426.64	3212.41	3377.09	4307.53	3880.54	3450.7	2137.67	3112.76	4122.15	3651.59	1629.33	2044.64	3034.67	3225.1	3568.15	3713.92	4614.42	5107.04	1948.93	2059.51	3460.41	3980.89	2770.65	2915.9	3304.32	3051.96	3239.25	4239.23	4617.09	1794.81	1763.32	3957.47	3957.47	3053.16	4563.72	4155.96	3924.41	2723.52	3773.77	4669.46	3923.25	3029.22	3365.65	2996.79	3717.06	3829.38	4129.19	2915.13	2531.87	2531.87	5233.77	4844.29	4935.98	4603.05	4290.98	3801.41	2666.85	3834.45	2597.49	3259.47	2630.27
Q8IZJ3	CPAMD8	C3 and PZP-like alpha-2-macroglobulin domain-containing protein 8	CPMD8_HUMAN	12	12	19	20	10	7	13	16	13	11	7	7	18	20	14	15	17	14	10	12	18	14	14	13	18	16	19	9	9	10	13	10	7	13	16	18	18	18	8	13	10	6	12	12	15	18	16	13	10	8	12	12	10	10	15	13	13	17	11	10	9	8	8	6	8	13	13	8	3	6	17	16	14	13	7	8	10	17	14	16	17	18	7	6	15	14	1	4	6	9	12	9	13	15	9	8	14	11	15	15	19	13	11	19	10	6	18	15	13	14	9	10	12	12	10	5	8	10	16	19	13	13	11	12	17	12	18	17	14	16	11	10	11	14	5	7	5	8	4	13	21	22	14	12	11	11	14	14	9	14	5	7	10	6	19	17	5	10	3	6	10	9	8	4	17	11	15	15	18	15	14	14	8	8	13	11	12	12	16	14	9	10	16	15	10	10	15	10	13	12	11	15	12	8	18	9	13	15	0	9	17	15	10	12	10	12	7	9	11	13	13	11	13	13	12	9	10	8	10	11	6	12	14	13	12	10	11	12	11	13	9	8	13	18	10	13	5	15	7	8	5	2	13	16	13	10	16	13	4	3	18	12	13	10	15	12	11	12	10	5	4	12	12	8	9	12	14	16	17	16	12	12	17	14	14	19	13	10	15	16	8	14	12	12	12	11	16	14	8	7	13	1901.02	1358.38	3614.52	3903.25	1757.25	1793.24	3228.08	2368.59	2209.27	2257.68	2134.83	2446.85	2681.01	3292.55	2671.82	2349.05	3045.27	2924.41	2723.71	3000.93	3254.15	3586.43	2509	3131.97	3653.76	3739.48	1908.97	1904.23	1611.97	1717.04	1982.1	1861.3	1283.01	1944.06	3668.08	2668.93	3560.04	3612.3	2318.82	2691.8	1440.58	1487.94	1800.85	2959.15	2717.91	3403.62	2484.61	2838.85	1311.14	1204.05	2845.36	2695.02	1941.64	2075.33	3006.31	2186.16	3179.38	2872.86	1796.4	2678.44	2408.64	1526.92	1196.95	1213.36	1745.22	2176.53	2039.37	1896.93	2964.6	2081.95	3455.2	3420.64	2835.61	2883.4	851.496	1325.89	3314.3	2554.73	1373.81	1577.26	2733.32	2908.27	1221.81	986.737	2172.86	3827.85	2080.61	1758.61	1947.12	2298.11	2236.33	2182.46	3221.06	3104.19	1692.73	1989.1	1745.65	1393.83	2286.02	1775.48	2911.76	2722.69	1880.56	2616.79	1861.59	977.182	3170.98	2709.89	2089.23	2012.11	2003.47	2554.36	1853.09	2195.67	2322.53	1935.53	1360.86	1730.19	3729.26	3373.03	2915.83	3049.07	2167.06	1993.62	3653.95	3612.56	2519.07	2626.71	2763.84	2130.41	2259.83	2323.19	2341.95	2880.37	929.867	1140.61	1939.11	1400.42	1784.53	1964.89	5112.52	4170.6	2355.3	2672.94	2089.43	2177.82	2693.5	2253.67	2463.09	2359.74	2266.1	1626.34	1416	1921.07	2414.19	2015.21	1232.22	1699.06	1401.21	1600.01	1630.38	1505.98	1500.39	763.664	2714.83	3137.55	3000.6	2974.01	3272.69	3366.18	2004.74	1197.98	2514.06	2218.92	2338.28	1986.66	1827.43	1423.75	2140.82	3089.16	2434.37	2195.59	3427.96	3423.44	1844.78	1611.31	1987.49	1958.17	1445.19	2064.06	2112.73	2008.04	1736.22	1739.72	4348.03	5333.84	3248.31	2634.71	NaN	1391.44	2221.58	2056.99	1549.71	2540.91	1353.24	1651.65	1910.64	2180.65	2058.27	2440.39	2024.96	1989.85	2142.02	2233.05	2078.48	1788.57	1775.61	1740.62	2202.38	1951.51	2779.84	2128.37	1615.03	2306.11	2053.75	1909.57	1716.25	1820.51	1582.28	1845.88	1534.89	1447.42	3708.33	3703.29	1716.27	1083.27	2012.58	1980.15	1116.36	883.755	1131.77	993.099	2200.74	2539.96	1376.71	1208.32	2392.5	2371.18	2454.68	1240.54	2784.34	2459.57	1635.36	2158.72	2099.6	2002.48	1959.51	1546.53	1375.87	827.398	899.294	1606.74	1606.74	1819.16	988.828	1118.68	2645.55	2873.33	2221.46	2353.7	1410.35	1674.07	2295.54	2491.24	3554.46	3339.15	1919.68	2066.16	1848.76	1848.76	1551.85	1903.03	1667.83	1800.57	2356.21	2022.22	2580.07	2544.52	1252.99	1400.11	1639.01
Q8IZP7	HS6ST3	Heparan-sulfate 6-O-sulfotransferase 3	H6ST3_HUMAN	24	24	19	21	19	20	23	21	23	22	19	21	22	22	22	24	24	24	21	23	20	21	24	25	22	21	23	23	20	22	23	22	23	23	24	24	24	24	22	23	23	22	23	24	23	22	24	23	23	23	22	23	24	21	25	22	20	22	17	19	21	19	22	21	24	22	19	19	16	17	20	20	23	22	22	20	19	18	24	22	23	23	20	21	23	23	19	19	21	18	22	20	21	23	22	23	23	24	23	23	20	22	20	20	22	22	23	24	21	20	19	19	23	22	18	19	21	22	21	21	22	20	25	24	19	19	23	23	25	21	22	23	20	19	24	23	20	22	22	24	22	23	23	20	21	19	21	22	20	21	20	20	22	21	23	22	22	22	19	19	23	21	22	20	22	19	22	20	20	21	22	23	22	20	22	22	22	22	20	20	20	19	20	20	23	23	23	24	22	23	23	22	21	21	19	19	20	22	9	21	24	24	23	23	21	22	22	25	23	22	23	23	22	21	22	23	24	22	21	20	22	20	20	22	19	21	24	21	22	24	23	23	21	20	22	24	17	19	23	24	19	21	20	22	22	23	23	24	13	15	23	22	20	21	22	20	19	23	24	18	15	21	21	21	23	22	20	21	22	22	23	22	21	20	22	22	22	22	22	22	22	23	24	22	20	23	22	19	19	19	21	25300.4	24495.5	9329.19	10853.2	7889.04	8873.38	20654.5	19889.3	23300.1	18314	8832.87	8983.13	14412.3	15579.3	29383	22994.7	15740	20250.4	20482.4	19347.7	10956.5	10576.5	17120.9	20013.3	15293.7	13002.2	26400.7	28430.1	13622.8	15253	17733.2	12778.2	26381	31799.3	15742.6	16642.6	16072	16317.4	14529.4	14235.6	16943.5	16945.3	22295.5	22103.6	16648.6	15353.4	22992.7	21821.8	18554.7	18878.8	15126	12616	18408.8	14365.4	16326.7	14988.4	8818.96	11607.9	11336.8	10795.8	16124.5	10500	25967.9	21644.5	22493.8	21058.6	10766.9	7887.7	11417.8	8195.38	14798.6	15074.3	12702.6	13332.7	19429.2	11032.5	8303.36	8043.31	22468	21856.2	18222.5	17722.1	14916	9549.23	14375.1	11663.3	8883.08	9919.43	9101.69	8907.26	14654.6	12258.1	15743.5	14643.4	35317.5	30636.2	25644.1	24196.2	23546.8	23498.9	14833.4	14477.8	16295.2	15487.6	13370.3	13767.3	30287.2	33520.5	13498.1	15096.7	12083.5	9725.43	17757.5	17851.2	12074.8	15710.9	17043.4	15535.5	12309.4	16608.4	16364.9	15271.2	25087.6	24655.3	10412.6	7046.11	29059.5	29071.7	23779.8	20960	19041.8	16087.5	13720.9	13488.3	27916.3	27299	9427	9049.18	10692.6	21534	11668.6	13432	14239.3	12743.2	11940.3	10317.7	12754.8	14611.3	8719.86	7439.76	6958.9	8123.22	12339.4	12131.3	26462.3	22598	15740.9	14009.3	5545.91	9364.34	19620.9	16631.1	13440.2	10881.6	14984.5	9564.42	14936.2	11634.6	14200.1	13760.3	19678.5	33908.7	12259.9	10030.3	12358.9	13935.3	18159.8	13618.5	14489.9	13466.8	12296.9	11867.6	6989.83	7806.79	38217.6	34861.3	28753.9	26051.2	16180	21335.6	15491.5	21398.8	14705	14951.7	10799.6	11944.6	14759.6	13444.7	5808.36	11259.1	38562.3	40062.2	23309	24365.7	16078.1	20901.9	16080.1	16423.9	14989.1	16569.6	15235.5	15958.5	15586.8	14373.9	16007.8	32842.3	32259	21430.7	15587.9	14942.7	12844	12059.3	13561.8	13147.2	10030.3	20558.8	21483.9	14808.8	25163.8	21196.2	15541.7	15800.4	12512.5	13416.1	24841.6	24112.6	7328.13	9324.88	18027.2	20531.3	10568	9144.95	11248.7	11710.6	28538.5	23294.5	23380	26555	5314.28	6734.56	16574.4	17045.7	15705.6	13639.6	13005.9	12684.5	10883.5	22860.2	20908.4	6298.31	7911.06	18505.3	18505.3	16313.7	21089.8	20191.5	11045.9	10682.7	21728.2	28708.9	17521.7	16692.5	12758.2	11791.2	12615.6	10153.5	16136.7	14497.8	15576.8	15576.8	24927.2	22352	25586.5	24750.4	12359	16937.3	13438	11850.5	14855.6	14133.8	14724.9
Q8IZS8	CACNA2D3	Voltage-dependent calcium channel subunit alpha-2/delta-3	CA2D3_HUMAN	33	34	22	24	15	19	28	23	34	25	10	14	24	30	32	28	24	29	30	29	24	18	28	26	21	22	31	35	20	21	28	24	30	35	25	25	26	27	22	23	29	25	31	29	25	29	30	27	23	25	25	22	29	24	25	23	19	18	15	17	21	18	26	26	30	27	18	15	16	13	28	25	21	25	31	24	12	16	32	33	27	27	26	19	27	23	12	19	14	11	18	15	21	21	31	29	32	29	28	31	22	23	22	22	19	19	31	29	26	27	19	17	23	20	14	19	23	19	22	25	24	27	34	33	22	14	31	32	34	29	25	24	28	25	33	32	19	19	19	29	26	25	26	21	20	20	22	25	19	16	17	16	24	23	30	29	25	24	10	15	28	28	19	19	25	18	23	23	25	24	28	34	22	20	20	20	26	21	23	25	20	23	19	20	33	30	29	30	29	29	24	28	22	21	21	9	22	25	0	20	34	34	32	29	25	26	25	27	28	22	24	24	22	28	25	30	32	32	21	23	19	21	27	24	18	24	28	27	31	28	26	24	22	19	31	28	18	21	26	28	19	17	21	18	30	28	33	33	8	7	26	24	26	21	21	22	17	26	27	13	9	24	24	23	30	27	24	17	29	36	26	25	19	19	23	20	23	19	26	27	26	30	30	27	23	25	19	24	24	20	25	14457.6	11667.9	5514.55	5772.02	4344.38	3585.99	9254.29	9127.39	12010.9	9145.96	3339.39	2657.12	7123.13	8917.73	13565.9	12065.6	6968.29	9137.02	8849.76	8190.37	3798.68	4042.94	8214.09	8284.46	5594.53	5647.87	11840.1	12899.7	5662.89	6436.04	6703.22	5056.72	15365.3	17086.3	7333.59	6926.49	7354.85	7052.62	5866.06	6320.87	7899.34	8069.99	9337.92	9169.31	7341.86	6821.59	10303.3	9451.11	9743.08	9834.06	6120.41	4586.8	6802.86	5041.6	5520.69	5425.86	3535.37	3411.7	4136.34	3334.58	4779.72	4010.64	11598.7	9094.15	9115.07	8141.62	3212.19	4114.61	5106.96	3648.87	6085.76	6258.34	5339.15	4898.56	6921.85	3449.15	2513.78	2467.08	9435.35	10641.2	8946.08	8256.83	5458.1	3678.07	6632.69	4834.42	2659.36	4424.91	3747.17	3256.62	5089.69	2891.77	5653.23	5814.37	16814.1	12228.4	8901.75	8807.42	11797.2	11475.8	5283.59	5979.94	5687.35	5139.39	5795.6	6056.26	12845.8	15436.3	6447.89	5853.16	3776.96	3724.91	7077.16	5897.83	4749.8	6044.34	6746.27	6550.6	5123.93	6556.52	6543.91	6214.42	11946.2	12794.4	4317.32	3504.32	14564.8	13867.4	13657.4	13222	7410.64	7057.21	7160.15	6718.17	15165.3	14501.4	4626.9	4447.24	5239.52	8971.95	6129.15	6173.4	8459.5	7341.68	3888.56	3755.96	5560.47	6394.38	3908.61	3743.57	4286.71	4143.98	7748.79	8062.24	10586.1	9116.64	8515.12	7000.4	2939.19	3622.61	9062.73	8180.01	4763.25	4052.28	5880.7	4965.35	6276.83	5010.31	5857.37	5699.35	8288.52	18329.8	6187.34	5520.56	4461.85	5178.48	6788.17	4674.8	8442.93	7369.56	4847.06	5192	2962.66	4262.16	15278.4	13897.7	12701.6	9993.34	7278.9	9230.53	7787.55	12128.4	4983.57	4960.26	4926.44	4168.33	4748.88	5752.37	NaN	3376.6	17295.3	20671.1	11090.6	11649.1	6069.74	8425.29	7028.02	7321.85	6884.63	6550.13	8051.67	7525.69	8019.57	8247.16	7831.9	13305.6	13616.2	8862.27	6550.49	4114.27	4160.58	5408.83	5215.34	5246.15	3835.54	6067.52	7470.57	7333.66	10488.1	8700.48	6479.39	6578.13	5005.99	5021.87	11283.5	11498.5	3898.97	4075.27	9230.33	9137.17	3342.47	3516.95	4820.24	4437.57	13222	11843.7	12135.4	13484.6	2635.76	3421.77	7166.64	5945.64	6720.34	4304.3	5407.48	4928.03	3793.65	9204.79	9931.02	3371.56	3207.05	6511.16	6511.16	6847.54	7846.63	10513.3	4498.29	3166.28	8570	15356.3	9622.38	8474.63	4618.98	4810.58	5041.73	4076.38	6139.79	6322.15	7060.09	7060.09	9571.93	7261.27	10130.3	8968.04	4483.72	7135.76	6124.82	5342.12	5570.46	5882.66	7383.79
Q8N0W4	NLGN4X	Neuroligin-4, X-linked	NLGNX_HUMAN	8	7	6	8	6	5	7	7	7	7	7	6	7	6	7	8	7	7	9	8	6	6	7	8	7	7	7	8	5	6	8	7	8	7	7	7	6	7	8	8	7	7	6	7	7	7	8	7	6	6	7	6	7	6	6	7	7	7	6	6	7	6	6	6	7	6	6	7	4	4	7	7	6	7	7	7	6	7	6	8	7	7	7	7	7	7	6	6	7	6	7	8	7	8	6	7	7	8	6	7	7	7	7	6	7	6	7	7	7	7	6	7	7	6	7	6	7	7	7	7	7	7	8	7	6	6	7	9	7	8	7	7	6	7	6	5	5	6	6	8	7	8	7	7	8	7	8	7	7	6	6	5	7	6	7	7	6	6	5	5	6	6	6	6	6	6	6	7	7	7	7	8	7	6	8	7	7	7	7	6	6	6	7	8	8	7	7	8	7	7	7	7	6	7	7	5	7	6	3	6	7	6	7	6	7	7	8	7	6	7	6	7	7	7	6	8	7	7	6	8	7	7	8	7	7	8	6	6	8	8	8	7	7	7	7	6	6	7	6	7	5	6	6	7	7	8	7	7	4	6	7	7	8	8	8	7	7	7	7	6	6	7	7	7	7	6	7	7	6	7	7	7	7	7	7	8	7	6	6	6	7	7	8	7	7	7	6	6	7	6	6	16570.2	16056.2	6464.91	8702.4	6644.09	5328.68	6205.06	6382.7	10715.2	7370.33	4887.57	6190.01	6450.42	7333.76	8224.85	6719.86	10307.2	11944.4	12276.1	12304	5239.2	5201.16	14403.3	15603.1	7869.27	8283.22	13930.5	14807.2	5826.1	6401.31	16780.6	14232.5	7224.27	11138.5	8536.9	8592.63	10258.3	8421.5	8111.58	11189.1	9834.99	11417.4	7075.68	6185.01	13465.1	11838.8	11791.3	9537.84	7432.02	6254.02	7889.33	5628	5800.18	6948.39	8787.57	6852.91	5425.66	7389.49	4119.18	4021.53	4416.68	6155.01	8701.57	7494.24	11350.6	11449.6	9388.43	7800.31	6271.55	2657.76	7450.99	7586.07	10638.5	8072.58	11077.7	9394.35	4103.8	5413.05	13473.7	12726.1	12368.6	12057.4	15313.4	14024.7	11431.4	7329.92	4226.16	5474.04	6410.55	6672.13	11709.5	6404.98	6416.56	6324.21	4774.07	3523.6	12197.9	13582.5	7135.98	9282.1	9712.43	11147.8	8379.14	6411.74	4516.29	5451.33	16061	15369.2	13163.5	14028.5	7113.21	4833.82	6728.55	6199.79	1723.25	3487.26	9488.04	8573.57	5995.56	7968.6	5964.29	5216.56	9796.41	9129.68	4879.68	4458.53	9806.14	8481.8	8570.6	7608.57	6735	5632.05	5431.38	3769.05	4927.7	4648.25	4538.92	4671.98	5425.35	8028.73	6817.37	8573.67	6780.88	5734.49	10009.9	7122.48	6886.98	9519.9	5551.65	4501.81	4404.01	5481.53	4966.97	4818.09	11968.4	10581.6	1935.7	2476.96	2986.84	3580.29	5895.56	6587.74	5940.13	3978.97	6913.48	3400.38	8699.76	5741.48	8441.37	7330.44	11585	12146.1	5572.72	3588.36	6827.88	6907.28	12901.7	12455.8	7936.26	8445.96	7746.94	7970.66	6649.12	8207.98	10289.8	9735.52	16778.9	16903.3	9031.37	11413.3	6879.88	6551.9	10893	9715.82	6825.29	7569.6	9831.98	10516.9	5567.01	8856.75	5537.57	7805.56	11106.8	10837.5	7565.37	9152.74	6240.69	7076.39	7094.38	5149.48	8213.64	8895.71	8747.13	8301.56	8116.92	11104.9	10312.8	11063.4	10254.9	11505.2	9357.99	4729.9	5994.25	6862.82	3813.86	6823.52	6768.42	7455.15	9708.62	11215.5	10532.6	9690.05	8409.76	7992.45	8085.7	7073.84	5453.4	7998.75	5789.4	7009.24	3935.36	3741.01	6615.65	7222.03	18516.9	16680.9	11006.5	12104	3606.59	3312.68	10109.8	11579.8	8046.91	7726.98	8387.55	4225.4	4264.87	11335.8	12068.9	3664.39	4207.19	8395.68	8395.68	5879.07	7835.93	8140.42	9947.92	8138.06	8663.96	10612.8	11108.1	13190.9	7441.97	6325.13	10276.2	11728.9	7105.6	5850.99	6267.8	6267.8	8870.74	7907.25	14644.8	16727.1	10968.3	12330.4	4340.99	1928.8	9691.45	7987.94	8087.9
Q8N111	CEND1	Cell cycle exit and neuronal differentiation protein 1	CEND_HUMAN	2	2	1	2	0	0	2	0	2	2	1	0	0	3	1	0	1	2	3	0	0	0	0	1	3	3	3	0	0	0	3	3	3	3	2	0	0	0	1	0	0	0	0	2	2	3	0	0	2	2	0	0	1	1	1	0	0	0	0	0	0	0	0	1	1	2	2	0	0	0	0	0	1	0	3	0	0	0	1	1	0	1	3	0	0	0	0	2	1	0	0	0	0	0	3	1	2	3	2	2	1	0	0	2	2	0	0	1	2	0	0	0	0	0	0	0	0	0	0	0	0	0	2	2	0	0	1	2	2	0	0	0	0	2	1	2	0	0	0	0	3	0	1	0	0	0	0	0	0	0	0	0	0	0	1	2	0	0	0	0	3	2	1	0	0	0	1	0	2	0	2	0	0	0	0	0	0	1	0	0	0	0	0	0	3	0	0	0	0	1	0	0	0	0	0	0	0	0	0	0	2	2	0	0	0	0	0	2	2	2	2	0	0	0	0	0	2	0	0	1	0	1	0	0	1	0	0	0	1	0	0	0	0	0	0	3	1	0	0	2	0	0	0	0	0	0	0	2	0	0	0	0	0	2	2	0	0	2	0	0	0	1	1	0	2	2	0	0	1	1	0	0	0	0	0	0	0	1	0	0	0	0	0	0	1	0	0	0	0	0	1	4897.08	494.423	6350.87	186.635	NaN	NaN	263.953	NaN	1814.65	782.717	4754.81	NaN	NaN	516.214	7953.97	NaN	7214.39	452.789	1063.74	NaN	NaN	NaN	NaN	4484.05	831.337	240.194	1348.56	NaN	NaN	NaN	959.237	835.914	1407.68	1597.33	961.087	NaN	NaN	NaN	3201.68	NaN	NaN	NaN	NaN	290.052	1061.61	669.576	NaN	NaN	304.782	1261.2	NaN	NaN	2407.5	6616.69	3707.9	NaN	NaN	NaN	NaN	NaN	NaN	NaN	NaN	4744.67	7152.93	1394.8	339.371	NaN	NaN	NaN	NaN	NaN	9271.42	NaN	2305.4	NaN	NaN	NaN	5216.85	7876.77	NaN	2121.28	1059.78	NaN	NaN	NaN	NaN	623.937	3895.56	NaN	NaN	NaN	NaN	NaN	1104.52	3912.68	6054.66	1002.77	131.404	1725.37	431.304	NaN	NaN	274.396	2570.85	NaN	NaN	7691.21	431.759	NaN	NaN	NaN	NaN	NaN	NaN	NaN	NaN	NaN	NaN	NaN	NaN	NaN	1132.78	509.892	NaN	NaN	5913.42	1677.67	6752.6	NaN	NaN	NaN	NaN	382.719	400.478	518.646	NaN	NaN	NaN	NaN	374.981	NaN	4513.57	NaN	NaN	NaN	NaN	NaN	NaN	NaN	NaN	NaN	NaN	NaN	322.681	192.182	NaN	NaN	NaN	NaN	476.678	484.723	355.825	NaN	NaN	NaN	3644.06	NaN	623.959	NaN	12.5426	NaN	NaN	NaN	NaN	NaN	NaN	4315.27	NaN	NaN	NaN	NaN	NaN	NaN	994.463	NaN	NaN	NaN	NaN	2279.79	NaN	NaN	NaN	NaN	NaN	NaN	NaN	NaN	NaN	NaN	3614.03	2810.36	NaN	NaN	NaN	NaN	NaN	890.767	1057.26	2243.7	1716.15	NaN	NaN	NaN	NaN	NaN	3259.96	NaN	NaN	2302.27	NaN	2253.32	NaN	NaN	1007.74	NaN	NaN	NaN	1197.64	NaN	NaN	NaN	NaN	NaN	NaN	1154.51	1610.2	NaN	NaN	858.488	NaN	NaN	NaN	NaN	NaN	NaN	NaN	2937.57	NaN	NaN	NaN	NaN	NaN	915.515	1472.62	NaN	NaN	771.281	NaN	NaN	NaN	1781.41	1781.41	NaN	2950.45	1404.61	NaN	NaN	3450.69	2176.16	NaN	NaN	NaN	NaN	NaN	NaN	NaN	1678.07	NaN	NaN	NaN	NaN	NaN	NaN	893.084	NaN	NaN	NaN	NaN	NaN	904.337
Q8N114	SHISA5	Protein shisa-5	SHSA5_HUMAN	5	5	5	5	5	5	5	5	5	5	5	5	5	5	5	5	5	5	5	5	5	5	5	5	5	5	5	5	5	5	5	5	5	5	5	5	5	5	5	5	5	5	5	5	5	5	5	5	5	5	5	5	5	5	5	5	5	5	5	5	5	5	5	5	5	5	5	5	5	5	5	5	5	5	5	5	5	5	5	5	5	5	5	5	5	5	5	5	5	5	5	5	5	5	5	5	5	5	5	5	5	5	5	5	5	5	5	5	5	5	5	5	5	5	5	4	5	5	5	5	5	5	5	5	5	5	5	5	5	5	5	5	5	5	5	5	5	5	5	5	5	5	5	5	5	5	5	5	5	5	5	5	5	5	5	5	5	5	5	5	5	5	5	5	5	5	5	5	5	5	5	5	5	5	5	5	5	5	5	5	5	5	5	5	5	5	5	5	5	5	5	5	5	5	5	4	4	5	5	5	5	5	5	5	5	5	5	5	5	5	5	5	5	5	5	5	5	5	5	5	5	4	5	5	5	5	5	5	5	5	5	5	5	5	5	5	5	5	5	5	5	5	5	5	5	5	5	5	3	5	5	5	5	5	5	5	5	5	5	5	5	5	5	5	5	5	5	5	5	5	5	5	5	5	5	5	5	5	5	5	5	5	5	5	5	5	5	5	5	5	5	59350.5	58971	47403.9	52807.5	40927.8	34458.4	58227.7	50958.5	57228.1	47702.7	34638.9	36381.5	60900.6	60805	76042	58401.8	46168.3	50319.3	51411.6	50272.2	49644.5	47457.2	40015	45323.8	58073	54054.4	54877.2	51996.3	39092.4	45681.2	54650.2	47217.9	57914.8	71375.8	45989.2	48908	49387.5	52390.6	48524.1	50533.8	46368.4	47692.2	57317	54080	52550	58704.7	64269.9	60279.1	48880.1	53220.7	59769.9	54794.4	39534.2	40403.7	48494.8	49578.8	36407.2	46785.2	40971.5	46584	50749.2	47763.2	61704.4	58065.6	50795.1	49254.9	39910.7	42482.4	39522.9	41757.3	59473.8	57136.8	43160.5	41582.6	51458.6	46496.5	33863	39940.8	64188.5	63552	55454.6	52624.7	50923.4	66861.8	45877.4	45410.6	43137.8	51397.5	37638.2	43287	56068.6	46008.5	44425.5	49625.3	72797.7	62225	70562.2	66144.9	67939.6	64564.1	46100	49718	55740.8	53213	43318.2	43921.4	69078.4	72364.8	55770.2	53931.6	52094.7	41393.9	51076.3	48495	45606.1	46462.7	47060.9	43292.8	57663.6	68833.8	64800.7	64652.8	68626.3	74874.4	44846.9	41113.4	78908.5	72958.6	73754.3	75871	60522.2	61428.5	57777.3	58516.3	71755.4	71658.8	36753.8	41800.7	48502.3	76027.4	56697.9	62159	45017.5	48554	49366.8	48349.9	47073.6	49275.6	39596.2	40549	43522.8	41552.3	54022.2	59079.7	63194.8	59096.9	66466.4	69012.6	31184.1	41629.3	61612	60400.1	44515.2	37474.1	51780.5	43385.8	58225.8	52933.4	76362.8	71153	68354.7	77571.5	40086.2	46000.8	46799.6	42462	46260.5	49986.4	54459	45867.3	48457.3	47685.1	42417.4	45798.5	78849	88743.4	59738	58839.7	49306.9	65348.1	45389.2	49435.9	37303.3	41361.5	38695.7	46491.8	43537.8	50721.2	22726.7	37831.3	83082.5	77069.7	41121.5	49446	52532.3	51335.6	47727.2	47193	48716.6	52017.2	54025.3	53893.1	53275.7	54306	48162.4	55940.7	65341.3	57037.6	39880.6	48573.8	38326.8	53589.9	46142.4	29519.1	36777.2	55926.4	56298.9	38350.5	32057.5	41468.8	42516.7	36752.3	45122.7	43232.6	64292.9	67249	25039	32522.2	42313.5	51499.3	38563.7	25574	32671.4	49723.7	50290.7	35672	53583	57204.7	28308.4	17557.3	54334.5	47036.1	43022.2	45029.4	46622.4	38210.3	44707.9	43977.1	45034.8	19974.3	20279.1	40464.9	40464.9	33870.1	58418.1	57164.2	51637.6	33311.2	41497.6	61914.8	37736.5	40444.2	35651.2	39168.4	41213.8	44541.2	38647	36665	27688.8	27688.8	61163	50169.2	55554.5	50628.9	36918.7	44723.3	35201.3	43570.3	35433	41022.2	34372.9
Q8N126	CADM3	Cell adhesion molecule 3	CADM3_HUMAN	37	38	36	37	36	37	37	38	39	37	37	34	38	37	36	36	38	38	37	37	37	36	38	38	37	37	37	39	36	35	38	38	36	38	37	37	37	38	37	38	37	37	37	38	38	38	36	37	36	37	37	37	36	37	37	36	36	37	33	35	36	36	37	36	35	36	36	36	32	34	37	36	36	36	38	37	33	35	38	38	37	38	36	37	36	35	34	36	32	31	36	37	37	37	38	38	39	38	37	38	38	37	33	35	34	36	38	37	37	38	38	35	36	34	37	36	35	36	32	37	38	37	38	38	35	32	37	38	38	38	36	37	36	36	37	36	36	34	35	37	38	38	35	35	38	38	35	36	35	35	35	36	35	36	38	38	37	36	32	33	37	37	34	35	35	33	35	35	36	38	38	38	34	37	35	37	36	36	35	35	36	33	36	36	37	38	38	37	38	38	36	37	37	36	35	29	36	36	28	36	38	38	35	38	36	37	37	38	38	36	38	37	36	37	36	38	38	38	37	37	36	32	37	36	35	38	38	35	37	38	37	37	38	36	38	38	35	34	35	37	33	36	34	35	37	38	38	38	32	34	37	37	34	38	36	35	36	37	37	32	30	38	38	36	38	38	37	36	38	38	38	38	38	37	38	38	36	36	35	35	36	38	38	38	37	38	36	33	37	37	32	607772	602911	396918	465674	394780	449484	505938	453316	575535	443184	364023	363673	535990	535423	391903	337295	444301	523502	595825	538213	459115	439389	515008	544919	488245	436048	516257	542186	351381	375511	549859	465755	516608	575436	453730	453809	452048	454911	484102	464654	460596	506036	451958	465249	472109	427520	580381	609729	409094	430872	450262	371878	391634	387937	444768	400809	376904	462472	398316	409506	299354	287252	606226	534295	576047	474570	435079	438602	310625	281471	460077	467093	425489	440234	505397	433206	307186	376393	483664	485591	537370	512417	483430	494125	472679	415556	367595	385416	304789	304944	537570	448975	404624	403187	548890	429307	519754	592827	549228	537784	450097	427720	445469	428921	402462	381683	492796	519499	498027	510462	515645	457538	474686	450961	390494	447306	434806	400255	364045	435359	448783	448186	572624	577802	308099	278631	511108	520541	526868	535578	424944	439817	413713	426528	486614	483357	330544	347731	366020	539420	445269	472443	341736	289530	470882	453500	314634	354446	351150	326349	349334	363501	356956	350071	500858	410829	439046	425277	270567	342404	419789	356082	376586	341329	423604	332579	350415	291580	488468	488243	627927	659250	359819	343708	428984	478254	451940	412079	400273	392140	348882	347936	332505	378449	543575	599250	533969	565642	369631	480650	373934	439749	315590	334219	355740	385012	354708	377543	224046	328555	616092	623566	455891	510166	388188	447819	445690	420498	413473	438379	413967	408659	399833	413527	407978	657511	698778	535546	446949	485513	425582	426248	447746	363146	324911	614143	608264	407193	533375	543277	482269	463509	504042	498524	492951	501211	261060	304604	531984	533199	434750	405519	398612	437559	587490	514002	523524	598257	325256	289574	449211	424238	400294	510032	471549	371132	390418	545542	531262	259366	246532	532076	532076	550315	537507	570123	359531	360827	585326	622318	457751	433744	439563	411003	547684	513995	416120	441915	417241	417241	620043	541468	552508	592060	448796	493570	359076	312999	469868	479096	416638
Q8N129	CNPY4	Protein canopy homolog 4	CNPY4_HUMAN	2	1	0	0	0	0	0	0	2	1	0	1	1	1	1	0	0	0	0	1	0	0	0	0	2	0	1	0	0	0	3	1	2	2	0	0	1	2	1	1	1	2	0	0	3	2	2	3	2	0	1	2	0	0	0	0	0	0	0	0	0	0	0	1	2	1	1	0	0	0	2	1	1	0	2	0	0	0	1	0	1	1	2	2	1	0	0	0	0	0	1	0	2	1	1	0	2	3	2	1	2	2	1	1	1	0	1	3	3	3	1	2	2	1	0	0	1	2	0	1	2	1	0	0	0	0	0	0	0	0	0	0	0	0	0	0	0	0	0	0	0	0	0	0	0	0	0	0	0	0	0	0	0	0	1	0	0	0	0	0	0	0	0	0	0	0	0	0	0	0	1	2	0	0	0	0	0	0	0	0	0	0	0	1	2	2	0	0	0	2	2	2	0	1	0	0	0	0	0	0	1	2	0	1	0	2	0	0	1	1	1	0	0	0	0	1	2	0	1	0	0	0	0	0	1	1	1	0	2	0	0	2	0	0	0	0	0	0	1	0	0	0	0	0	1	0	1	1	1	0	3	0	0	2	1	0	0	0	1	0	0	1	1	0	2	2	0	0	3	2	1	0	1	0	0	2	0	0	0	0	1	0	1	2	0	0	0	0	0	0	0	639.897	1656.41	NaN	NaN	NaN	NaN	NaN	NaN	203.012	1446.04	NaN	177.85	1751.67	1513.01	642.889	NaN	NaN	NaN	NaN	1149.73	NaN	NaN	NaN	NaN	1524.09	NaN	565.651	NaN	NaN	NaN	1406.51	887.131	333.98	558.609	NaN	NaN	1549.68	289.528	404.164	824.997	862.119	745.518	NaN	NaN	450.437	583.625	360.802	415.176	88.9828	NaN	803.411	537.418	NaN	NaN	NaN	NaN	NaN	NaN	NaN	NaN	NaN	NaN	NaN	834.091	393.033	906.125	331.297	NaN	NaN	NaN	885.04	544.299	470.799	NaN	901.395	NaN	NaN	NaN	595.976	NaN	978.1	353.669	406.356	587.252	1211.26	NaN	NaN	NaN	NaN	NaN	1323.84	NaN	505.595	1681.05	920.057	NaN	751.528	708.298	153.197	1429.3	552.956	968.324	872.966	477.738	1271.72	NaN	1171.06	677.037	875.501	120.792	947.343	182.081	552.63	1168.07	NaN	NaN	987.255	474.61	NaN	672.934	340.674	776.831	NaN	NaN	NaN	NaN	NaN	NaN	NaN	NaN	NaN	NaN	NaN	NaN	NaN	NaN	NaN	NaN	NaN	NaN	NaN	NaN	NaN	NaN	NaN	NaN	NaN	NaN	NaN	NaN	NaN	NaN	NaN	NaN	601.617	NaN	NaN	NaN	NaN	NaN	NaN	NaN	NaN	NaN	NaN	NaN	NaN	NaN	NaN	NaN	601.732	558.938	NaN	NaN	NaN	NaN	NaN	NaN	NaN	NaN	NaN	NaN	NaN	277.802	869.63	1301.81	NaN	NaN	NaN	1045.92	992.526	1186.85	NaN	355.331	NaN	NaN	NaN	NaN	NaN	NaN	571.093	590.066	NaN	112.722	NaN	1247.76	NaN	NaN	230.855	794.331	1214.53	NaN	NaN	NaN	NaN	559.83	1207.13	NaN	689.849	NaN	NaN	NaN	NaN	NaN	1418.13	908.088	1166.94	NaN	358.704	NaN	NaN	1820.73	NaN	NaN	NaN	NaN	NaN	NaN	187.571	NaN	NaN	NaN	NaN	NaN	345.974	NaN	1963.2	1036.42	199.129	NaN	1241.24	NaN	NaN	667.619	974.411	NaN	NaN	NaN	703.54	NaN	NaN	383.13	383.13	NaN	443.036	1963.78	NaN	NaN	455.182	395.472	507.601	NaN	944.422	NaN	NaN	947.318	NaN	NaN	NaN	NaN	547.921	NaN	472.824	540.577	NaN	NaN	NaN	NaN	NaN	NaN	NaN
Q8N149	LILRA2	Leukocyte immunoglobulin-like receptor subfamily A member 2	LIRA2_HUMAN	8	6	6	6	6	6	7	6	4	4	6	5	5	5	7	7	6	6	4	4	6	6	5	5	5	5	7	6	5	6	6	5	7	8	5	5	7	6	6	6	6	6	6	6	7	5	7	7	5	5	7	6	4	4	5	6	5	4	5	6	7	6	6	6	6	8	6	6	5	4	6	8	6	6	7	6	4	4	8	7	4	6	7	6	7	5	2	4	5	5	7	6	6	6	7	6	8	8	7	7	6	6	6	7	5	5	7	8	8	8	4	6	7	6	6	5	7	5	6	6	5	4	8	8	4	4	4	6	8	8	7	6	7	8	7	7	5	7	6	8	6	5	6	5	3	2	6	6	5	5	7	5	6	5	7	5	7	7	1	4	7	6	4	4	3	2	5	5	7	8	8	8	7	5	6	6	7	5	8	5	4	5	4	5	8	8	7	7	5	5	7	7	6	6	4	2	6	6	0	0	8	8	2	3	5	7	6	6	5	6	5	6	6	6	7	4	4	5	5	7	6	7	8	7	1	6	7	3	4	5	6	5	6	5	8	8	2	7	6	7	5	5	6	7	6	5	8	6	0	0	8	7	6	3	3	6	5	7	7	6	6	7	7	5	7	7	6	6	6	7	6	7	6	6	0	1	3	6	6	7	7	6	2	2	5	7	4	7	6	7	6	3607.86	1949.03	4372.55	3119.62	1968.65	3284.34	4861.2	4258.31	2686.08	2033.91	2396.89	2501.98	2525.2	2569.53	4103.62	4593.47	3776.21	3781.06	1778.92	1189.45	2960.66	2051.19	677.091	1184.75	1800.01	2198.91	3387.04	3320.76	2971.71	3418.53	2174.95	1914.6	4524.04	4830.51	2033.85	2209.46	1646.96	2442.72	3231.17	2620.08	1968.72	2413.63	3050.91	4190.85	2553.66	1912.8	2066.12	2461.56	1804.88	1329.18	2399.02	2518.45	1055.19	1257.55	3288.47	3413.91	1126.22	1700.96	2382.44	3769.88	2163.71	2667.67	3662	2989.69	3686.43	2213.98	2057.05	2607.49	1647.6	2667.61	3281.24	2739.38	2092.06	2206.2	2135.95	2659.76	1590.45	2111.67	5216.81	5031.92	1851.01	1763.6	2975.29	2315.55	2315.33	2133.15	1143.54	1685.68	1783.62	1622.42	3500.73	2957.56	2439.71	3324.64	5300.1	5012.36	3312.39	3964.73	3120.73	3590.33	1330.49	1233.03	3200.17	3098.98	1915.75	1659.3	3664.82	2339.11	3191.13	3561.51	2868.26	2309.93	2552.73	2793.46	2364.7	4047.54	2743.82	2708.7	2859.09	3254.13	1869.39	1628.96	4588.08	4395.33	3542.2	2756.72	1582.12	1720.09	3675.84	4346.15	3599.79	4391.94	3196.71	2520.71	3225.92	3298.32	2268.63	1768.57	3963	4957.94	2145.73	2333.36	3223.64	4510.91	1356.64	1141	2900.03	1828.29	3618.79	3521.45	2822.88	3162.7	2848.64	2515.35	2667.32	3058.29	3855.21	2584.68	1063.78	1509.16	4351.81	3830.17	1556.37	1140.01	1555.55	1048.86	1884.27	1703.99	4090.21	4543.98	3150.36	4265.05	2291.96	1891.86	2660.35	2563.82	2515.61	2196.2	5265.68	3625.47	1896.69	2165.42	1546.87	2368.5	4012.68	4622.29	2627.5	3135.9	837.344	1535.38	2217.26	3698.27	3099.26	3902.36	2085.64	1626.34	2358.05	1955.95	NaN	NaN	6220.88	5249.57	1116.19	618.076	1235.79	2184.31	1775.72	2951.61	2442.48	2686.92	2923.47	2998.24	2167.06	2213.01	1519	959.258	1952.63	2166.43	1431.02	2769.48	2558.88	1901.02	2068.12	979.523	2095.1	2936.41	2645.32	2955.42	2391.84	1278.68	1649.13	992.784	2650.25	2522.26	5724.42	5561	1558.82	2148.85	4416.6	3726.88	2340.77	2377.95	2304.08	2790.1	2469.16	1518.4	3104.37	3387.96	NaN	NaN	3745.61	3850.08	2073.44	1508.98	736.211	3259.99	3750.29	4278.48	2362.56	3459.47	3035.21	2562.09	2562.09	3739.02	2726.69	2919.95	2313.95	3711.3	2415.99	2465.54	2846.51	3178.64	2047.85	1936.51	NaN	805.692	1562.24	1609.73	2446.52	2446.52	1589.77	1560.09	375.177	231.327	1071.43	2157.97	2342.04	2099.34	1989.6	1292.42	2631.45
Q8N2G4	LYPD1	Ly6/PLAUR domain-containing protein 1	LYPD1_HUMAN	3	3	3	3	2	2	2	2	3	2	3	2	3	2	3	3	3	3	3	2	3	2	2	3	3	3	2	3	2	2	3	3	3	3	3	2	2	3	3	3	2	2	2	3	2	2	2	2	2	2	3	2	3	2	2	2	2	3	2	2	2	2	2	3	3	3	2	3	2	2	3	3	3	3	3	3	2	2	3	3	3	3	2	2	3	3	2	2	3	2	2	2	2	2	3	2	3	3	3	3	2	2	3	2	2	2	3	3	3	3	2	2	3	3	2	2	3	3	3	3	3	2	3	3	3	2	3	3	3	3	3	3	3	3	3	2	3	3	3	3	2	3	3	2	3	2	2	2	3	2	3	3	3	3	3	3	3	3	2	3	3	2	2	2	3	2	2	3	3	3	3	3	3	2	3	3	3	3	2	2	3	2	3	3	3	3	3	3	3	3	2	2	2	3	2	2	3	3	1	3	3	3	3	3	3	3	2	3	2	2	2	3	3	3	3	3	3	3	3	3	2	2	3	2	2	3	3	2	3	3	3	3	2	2	3	3	2	2	3	3	2	2	2	2	3	3	3	3	2	2	2	3	2	2	2	2	2	2	2	2	2	2	2	2	3	2	2	3	2	3	3	2	3	2	2	2	3	3	2	2	3	3	3	2	2	2	3	2	2	2	2	12003.7	8713.87	7377.55	8823.83	8879.08	8232.76	6465.96	5905.93	7762.34	6277.59	5694.05	6845.78	6566.9	6949.53	7482.63	7250.63	10499.5	10825.1	8282.54	7581.95	4670.94	4814.73	8408.97	8594.31	11023.3	9285.34	9587.74	7634.01	6939.11	6557.16	11473.4	9468.7	8829.94	9684.44	9428.91	10299.9	10255.1	9838.71	7187.63	7238.69	9575.03	7974.19	7831.14	7764.76	5512.67	5872.8	6497.17	6148.96	7369.51	6982.48	5306.21	6229.66	7308.69	7784.01	7175.73	4965.64	6296.62	6948.98	5672.34	4375.28	6084.76	6264.12	7069.83	7523.25	6870.88	6374.74	9955.87	9813.87	8071.17	8659.37	5729.04	5549.1	9973.68	8360.64	11944.6	10413.5	5640.59	5800.91	5152.43	4034.99	6404.71	6439.18	6423.75	6595.75	8592.75	8544.37	4234.16	5817.72	5364.26	5365.35	6665.04	5272.15	8524.3	7751.36	8456.2	7529.16	8574.29	9198.36	8782.23	8839.95	6322.99	7056.91	7191.46	9716.29	6026.47	5374.51	6736.59	6721.74	6277.54	5388.16	6766.19	6114.55	8637.1	8542.21	8412.73	7970.27	8070.3	7551.47	4864.41	5630.2	3296.25	2167.71	6295.55	5485.8	4947.19	3958.05	6237.26	6861.84	7859.21	6074.19	4431	1258.57	5242.14	5505.78	5708.8	6457.02	2184.86	3994.05	4408.51	6555.55	1346.11	4374.19	4179.37	3276.46	4595.31	6189.67	3622.42	3704.49	3205.07	3580.95	3474.25	4057.9	3620.46	4471.08	9123.65	6251.65	4799.82	6212.8	1762.65	3710.73	3805.41	3837.09	3963.85	4011.47	7170.75	4984.26	4868.22	3858.57	5411.08	4191.42	5726.69	8978.76	4481.07	4858.58	6406.41	5839.62	6863.39	3420	5419.96	4054.81	3215.94	4608.4	4923.67	6163.04	8411.23	7978.35	6095.67	6075.39	6527.99	7902.44	5195.44	5441.42	3674.08	4096.29	4936.41	4941.77	3890.33	4223.62	708.6	4616.86	9018.5	8827.34	5476.54	5071.82	5402.97	7255.54	5025.87	7388.26	6914.34	6376.76	6057.65	4817.62	4253.1	5968.58	5444.28	5248.64	5932.71	6552.38	4838.63	8632.17	6709.76	3440.3	5944.06	5228.38	3584.45	6982.22	8553.26	6054.57	9459.08	9173.26	6417.62	7293.96	3600.17	3339.17	7222.13	6912.39	2643.09	3577.36	8227.16	8449.05	6251.41	5719.19	4017.38	5499.12	7028.14	6235.77	7480.15	8275.11	3472.05	1458.84	6476.23	5651.44	5012.9	4499.79	4112.02	3920.7	2732.89	6696.04	6020.4	4538.92	3004.86	4312.38	4312.38	4671.19	5658.55	5196.92	4873.04	5131.49	5452.68	7264.38	5958.01	5378.13	6620.9	5973.36	5404.99	4375.61	5862.05	4727.25	5550.94	5550.94	5875.36	5868.93	7461.71	6771.79	4867.44	6290.09	5840.68	5178.98	6070.23	5345.66	3999.78
Q8N2Q7	NLGN1	Neuroligin-1	NLGN1_HUMAN	16	18	15	14	12	15	15	16	17	12	12	14	18	15	13	14	16	17	17	18	14	15	17	15	17	16	18	18	12	14	18	18	16	18	16	17	17	16	15	17	15	16	17	16	17	17	18	15	15	14	15	16	16	15	14	15	13	16	11	13	12	12	16	17	16	16	12	16	11	9	14	15	15	17	17	14	11	11	18	17	17	17	16	14	17	13	10	13	13	11	16	15	15	12	15	13	17	18	16	17	16	14	13	15	11	13	16	17	16	15	13	9	16	14	10	10	13	15	12	15	11	13	18	17	11	11	15	15	15	16	12	12	14	13	15	12	12	15	12	17	14	15	14	12	15	14	10	14	8	9	13	10	12	11	14	14	12	12	7	11	12	14	14	13	14	13	12	11	14	15	16	17	14	9	11	16	17	16	17	13	11	14	11	15	17	18	17	17	14	16	14	15	14	17	10	7	14	15	4	12	15	14	17	17	11	15	14	16	16	16	17	14	15	14	14	17	17	16	14	14	13	14	11	14	9	15	14	15	15	16	14	16	11	12	15	15	10	14	13	12	12	13	12	15	16	16	16	15	4	8	15	16	13	14	13	11	12	17	14	10	9	14	14	14	14	14	14	13	16	16	15	14	12	11	15	14	14	15	14	14	15	12	17	15	14	15	12	11	13	14	13	13863.3	15147.2	8594.04	10014.7	8046.22	6948.08	9731.96	8124.59	13159.3	9870.26	6239.7	6321.98	9812.24	9443.2	10779.3	9392.37	9295.68	11239.8	12268.9	10540	8001.18	7144.19	11829.3	12827.2	8845.45	8642.83	12658.5	11369.2	5523.33	6990.4	13826.9	9580.98	12036.7	11880	10780	10320.4	10002	10788.5	9191.89	10674.5	10204.2	11144.6	9277.23	9580.44	13359.9	12038.8	12262	13150.3	10278	8971.61	9224.87	8003.4	9384.66	7145.38	7425.86	8070.52	6876.06	8766	6073.2	5828.4	7824.01	6362.76	10304.2	8997.07	10916	12005.8	9007.74	8890.48	3654.26	5126.29	8479.27	9472.09	10923.2	9053.56	11426.8	8650.09	7264.03	7174.12	13774.5	14305.5	11733.1	11620.8	13199.6	11498	9419.91	8892.54	6001.28	8011.74	7591.44	7921.48	9795.15	9056.76	6994.93	8151.71	9534.06	8480.09	12416.9	11878.8	10906.2	10640.9	10686	11157.5	9329.67	8042.81	7407.84	7377.37	12088.4	12416	11561.5	11798	9017.38	7601.39	8610.42	9404.36	3603.39	6037.88	8939.32	8265.74	7336.31	7862.69	5813.47	5867.38	10388.5	9488.43	7161.48	5331.39	11930.2	9895.59	8591.92	9483.66	8007.04	7507.27	7798.95	7025.4	6982.5	7083.69	5976.77	5010.95	5679.24	9489.33	8781.15	8892.92	8783.04	7027.14	9559.56	9452.93	7890.57	8430.19	7060.82	5985.22	6858.91	6768.79	7801.95	7420.58	9771.04	10152.5	6044.82	5997.85	2987.54	4291.09	7424.64	7070.89	6514.95	5760.23	8415.2	6503.13	9491.23	8153.21	8608.84	8905.7	11115.1	11517	6789.02	6916.5	7406.84	8195.25	11818.6	9729.44	7795.11	9160.16	8063.85	8035	6579.87	8300.43	12713.4	11646.7	15760.3	16293.3	10337.8	12187.1	9270.47	9247.16	8378.75	9343.61	7172.2	7144.69	8877.78	8090.39	3175.16	8660.48	8077.2	11079.4	10362.6	10535.9	7162.63	8220.08	8422.51	8278.79	10482.7	9482.84	10477	7633.84	7978.7	8281.9	8487.51	10658.6	10681	9298.5	9106.73	9484.56	10657.5	6782.22	6280.2	8049.21	5758.31	9620.34	9385.48	8502.84	12348.4	11915.5	9020.19	9043.89	9291.91	8120.94	8951.6	8312.13	5788.57	7283.51	8598.49	8318.57	6946.67	7552.28	8380.46	7388.61	15643.8	14638.6	9062.46	11195.6	3163.91	3877.93	8949.45	8376.22	8947.86	6420.14	9308.68	5516.9	5032.03	12122.4	12147.7	5701.87	5947.88	9006.33	9006.33	8935.62	9516.46	10146.8	8355.6	8647.75	10802.9	11749.4	11698.3	9115.43	8978.07	8008.75	8197.43	9179.73	8201.43	9102.27	7728.92	7728.92	9991.63	8538.22	11146.2	13133.8	9900.06	11235	5256.97	3737.59	9805.71	8225.75	8363.44
Q8N2S1	LTBP4	Latent-transforming growth factor beta-binding protein 4	LTBP4_HUMAN	58	56	52	54	53	50	51	55	55	52	50	48	59	56	59	57	49	56	59	58	57	55	54	56	54	52	57	55	55	52	59	58	55	59	57	58	56	53	55	58	56	55	55	54	61	58	51	54	50	54	54	56	53	53	51	52	54	51	50	47	51	55	53	54	55	51	52	52	45	44	57	54	55	57	59	60	53	57	57	57	53	56	56	52	56	57	51	54	52	54	53	52	48	51	53	51	59	57	54	61	50	53	53	55	49	51	55	53	54	57	53	53	57	49	54	49	56	53	53	54	58	56	56	55	55	53	57	59	59	59	55	55	53	52	55	52	47	50	50	57	58	56	53	49	56	54	54	54	53	52	51	45	49	49	56	53	50	54	46	52	56	56	54	54	58	53	53	53	59	57	56	56	48	52	54	54	54	57	52	52	53	47	51	51	53	58	59	58	56	57	49	48	51	53	57	47	52	53	43	50	55	51	49	55	53	55	55	55	54	52	54	52	55	55	53	54	56	58	52	55	54	46	53	52	51	53	53	53	52	51	55	52	56	57	56	58	51	49	51	54	52	53	56	56	49	56	53	57	39	50	52	49	51	58	53	52	48	51	51	44	50	56	56	50	56	57	57	58	55	55	54	57	50	53	59	59	54	53	50	50	50	51	55	58	55	55	50	45	53	54	50	71413.7	72498.7	75763.9	74659.2	60557.6	62693.7	69508.6	65917.1	54179.2	53571.9	60817.3	62994	74129.3	63954.9	71170.7	77810.5	70456.6	74767	84578.1	92003.1	71842.8	68846.1	59044.9	65064.5	62973.5	59995	55304.2	58861.4	69948.5	67020.7	88939.1	79904.5	42702.8	69074.9	54074.6	53423.5	52316.8	53367.6	56301.7	55218.2	50070.5	52360.4	53337.9	54842.5	84620.6	93328.2	58237.4	57292.5	51879.9	55060.6	58311.4	59729.2	59399.8	67136.9	50452.5	47762	61411.6	54129.4	49397.4	52313	68929.5	74740.9	54026.8	66471.6	51966.6	52616.1	70168.5	67138.8	46296.7	54360.7	72135.9	74610.7	74330	75779.4	89410.3	80461.1	66335.4	68931.8	68252	59110.9	66821.8	66151.8	76568.4	87172.8	72548.7	80044.2	81979.9	82220	61425	70926.3	68366.1	65909	57111.1	58051.4	49875.1	48051.8	85296.7	82724.6	62586.2	60407.2	76018	73376.6	70500.9	81109.3	59515.5	55790.7	68363.1	65015.3	86228.9	88513.9	69823	69342	72855.5	68037.3	60342.7	58744.4	76271	79947.4	63187	64535.3	69539.3	76098.8	58683.3	60636.2	79103.5	81114.3	75453	77118.4	75833.1	80238.2	84706.5	91708	61046.5	69520.8	53121.3	54006.1	64711.4	71478.7	72591.2	68876.5	68917.4	70434.6	63382.7	63384.4	74692.6	69735.2	71366.7	64736.1	61857.8	64351.7	64250.8	59845.9	51146.1	51001.4	64550.6	58706.1	46349.3	47092.7	57009.4	64040.9	62124.6	58704.2	85736.9	73778.7	78691.8	77016.6	67452.6	71841.6	83041.9	78560.7	73253	66086	47307	48205.4	71671.7	77460.1	68746.7	72353.9	51242.6	51168.8	57067.1	59726.5	76904.3	77704.2	73597	77933.5	81565.4	84810.2	58068.7	71403.5	51746.5	52478.9	75513.9	78863	86577.9	96692.7	64346.5	57853.8	66127.8	67044.7	63774.1	64581.6	50544.2	54229.4	84476	76029.7	59363.4	58167.7	55006.1	60541.5	56718.1	61359.6	59304.2	58475.6	58734.4	61202.3	58598.9	66619.4	70984.4	72905.5	71511.1	75849.4	83233	58076.6	63274.5	56024.4	58671.2	57963.3	60422.8	64494.2	72786.9	63837.1	79949.5	82376.3	64240.8	64562.7	66136.1	62080	56899.6	60252.3	68907.8	69202	87204.1	114629	87938.4	85214.7	57075.8	60668.2	66315.2	68442.2	63516.4	60385	56168.7	95924.6	96960.4	60906.4	62663.7	66335.9	60021.5	48425.6	51809.7	55809.3	55809.3	59836.2	69950	66865.3	89353.1	96260.9	67100.9	61100.4	64898.5	69598.6	94829.3	86939.1	98798.8	106992	64144.4	60366.6	57905.6	57905.6	73883	72775.9	61530.8	72223.1	88260.3	80398.8	67650.9	58798.3	54521.9	58767.4	52832.1
Q8N3D4	EHBP1L1	EH domain-binding protein 1-like protein 1	EH1L1_HUMAN	2	1	0	0	0	1	1	0	1	1	0	0	1	1	1	2	0	1	1	0	0	0	0	1	0	0	1	1	0	0	0	1	1	2	0	0	0	0	0	0	1	1	1	0	1	0	0	1	1	1	0	0	0	0	0	1	0	0	0	0	0	0	1	0	1	0	0	0	0	0	0	0	0	0	1	0	0	0	2	2	1	1	0	0	1	0	0	0	0	0	0	0	1	0	2	1	0	2	2	1	0	0	0	0	0	0	2	2	0	0	0	0	0	0	0	0	1	1	0	0	0	0	1	1	0	0	0	0	1	1	0	0	0	0	1	1	0	0	0	0	0	1	0	0	0	0	0	0	1	0	0	0	1	0	1	1	0	0	0	0	0	0	0	0	0	0	0	0	0	0	0	0	0	0	0	0	0	0	1	0	0	0	0	0	2	1	0	0	0	0	0	2	0	0	0	0	0	0	0	0	1	2	1	1	0	0	1	0	0	1	1	0	0	0	1	1	0	0	0	0	0	0	0	0	0	1	0	1	0	1	0	0	0	0	0	0	0	0	1	2	0	0	0	0	1	0	0	2	0	0	0	1	1	0	0	0	0	0	0	0	0	0	0	0	1	2	0	0	0	1	0	0	0	0	0	0	0	0	1	1	0	0	1	0	0	0	0	1	0	0	0	2049.32	780.214	NaN	NaN	NaN	221.662	2170.39	NaN	1411.83	911.518	NaN	NaN	169.23	815.802	3563.83	203.758	NaN	1980.24	1416.29	NaN	NaN	NaN	NaN	1438.61	NaN	NaN	1586.41	985.114	NaN	NaN	NaN	498.79	1500.74	124.942	NaN	NaN	NaN	NaN	NaN	NaN	351.486	822.004	2543.67	NaN	86.6036	NaN	NaN	1092.08	703.801	656.777	NaN	NaN	NaN	NaN	NaN	246.317	NaN	NaN	NaN	NaN	NaN	NaN	679.499	NaN	473.581	NaN	NaN	NaN	NaN	NaN	NaN	NaN	NaN	NaN	825.487	NaN	NaN	NaN	75.4324	150.735	622.383	1271.21	NaN	NaN	658.299	NaN	NaN	NaN	NaN	NaN	NaN	NaN	1131.5	NaN	1229.96	3396.02	NaN	144.909	1841.23	360.801	NaN	NaN	NaN	NaN	NaN	NaN	1594.53	122.205	NaN	NaN	NaN	NaN	NaN	NaN	NaN	NaN	911.488	402.858	NaN	NaN	NaN	NaN	1120.75	1229.11	NaN	NaN	NaN	NaN	780.532	1956.02	NaN	NaN	NaN	NaN	4147.78	1057.18	NaN	NaN	NaN	NaN	NaN	568.239	NaN	NaN	NaN	NaN	NaN	NaN	1395.48	NaN	NaN	NaN	1011.68	NaN	1640.83	803.413	NaN	NaN	NaN	NaN	NaN	NaN	NaN	NaN	NaN	NaN	NaN	NaN	NaN	NaN	NaN	NaN	NaN	NaN	NaN	NaN	NaN	NaN	466.726	NaN	NaN	NaN	NaN	NaN	90.7157	864.418	NaN	NaN	NaN	NaN	NaN	1311.52	NaN	NaN	NaN	NaN	NaN	NaN	NaN	NaN	4347.98	1923.09	1302.11	1992.68	NaN	NaN	425.208	NaN	NaN	525.697	528.882	NaN	NaN	NaN	979.409	1058.83	NaN	NaN	NaN	NaN	NaN	NaN	NaN	NaN	NaN	950.077	NaN	688.532	NaN	1482.23	NaN	NaN	NaN	NaN	NaN	NaN	NaN	NaN	1018.3	1279.34	NaN	NaN	NaN	NaN	774.914	NaN	NaN	594.563	NaN	NaN	NaN	413.029	461.638	NaN	NaN	NaN	NaN	NaN	NaN	NaN	NaN	NaN	NaN	NaN	537.864	1329.11	NaN	NaN	NaN	1375.92	NaN	NaN	NaN	NaN	NaN	NaN	NaN	NaN	539.41	539.41	NaN	NaN	540.501	NaN	NaN	NaN	NaN	408.083	NaN	NaN	NaN
Q8N3G9	TMEM130	Transmembrane protein 130	TM130_HUMAN	2	1	1	1	2	2	1	1	2	3	2	1	1	3	1	2	2	1	2	1	1	1	1	3	1	2	3	2	1	1	1	1	1	3	2	2	1	2	0	1	1	3	1	1	2	1	2	2	2	2	1	1	2	1	1	1	0	2	1	1	1	1	1	1	2	3	0	1	0	2	2	1	2	3	2	1	1	1	3	2	3	3	1	2	2	0	1	1	1	1	2	1	1	1	3	1	2	1	2	2	1	1	1	2	1	2	2	2	2	2	1	2	2	3	0	1	2	1	1	2	1	1	1	1	1	1	1	1	3	1	1	1	1	1	1	1	0	0	1	1	1	1	1	1	1	1	1	1	1	1	0	0	1	0	1	1	1	1	0	1	2	1	1	1	1	1	2	1	1	1	1	1	1	2	1	1	1	1	2	1	1	1	1	1	1	1	2	1	1	3	2	1	1	1	1	1	1	1	1	1	2	1	1	1	1	1	1	1	1	2	2	1	1	1	1	2	1	1	2	1	1	0	2	1	1	2	1	1	1	1	1	1	1	2	1	1	1	2	1	1	1	2	1	2	1	1	2	1	0	1	1	1	1	1	1	1	0	1	1	0	2	2	2	1	1	1	1	1	1	1	1	2	1	1	0	1	1	1	1	1	1	1	1	1	1	1	1	1	1	2	1	1335.94	1145.56	411.788	465.856	381.445	250.63	411.882	755.907	243.182	817.691	648.699	347.973	241.475	620.544	532.607	295.952	667.633	913.897	619.207	749.59	409.257	426.691	1004.93	828.783	599.644	461.493	892.941	771.224	693.902	674.404	951.383	327.857	793.409	778.299	366.019	398.81	828.498	567.543	NaN	164.945	480.034	659.005	786.416	788.328	705.298	200.215	450.725	755.429	924.311	960.798	366.967	429.635	677.489	522.447	546.026	466.757	NaN	326.344	420.592	345.993	407.661	444.637	785.295	824.141	449.492	875.71	NaN	4.22748	NaN	884.065	171.32	263.951	690.939	440.5	371.163	354.061	172.642	199.448	935.897	1171.56	899.556	1220.71	901.427	176.909	500.705	NaN	174.484	251.027	747.593	405.993	20.0516	194.36	382.596	763.514	1138.13	1802.03	1010.74	684.568	883.094	979.381	876.358	799.73	682.686	406.02	134.585	493.706	1540.28	1427.04	377.991	784.175	260.495	107.914	645.375	375.725	NaN	373.573	492.398	571.809	133.703	398.697	552.637	195.282	1050.77	1013.29	702.305	495.378	761.287	797.993	938.794	1218.38	673.167	305.609	785.347	215.711	723.137	817.581	NaN	NaN	298.668	802.393	661.896	476.991	600.011	416.517	442.999	840.032	477.444	810.692	514.3	378.102	NaN	NaN	497.526	NaN	782.286	1166.19	994.198	791.317	NaN	311.235	992.973	537.303	626.38	300.449	330.439	925.468	707.465	115.998	659.282	1216.02	647.833	1180.28	385.667	752.228	599.709	575.099	1142.01	443.904	825.536	774.925	224.966	722.724	397.317	538.49	1061.44	548.11	1507.66	1470.21	712.649	1289.89	387.232	459.749	821.487	1041.96	405.862	633.139	651.565	405.223	2705.85	551.182	525.175	863.803	1569.29	1487.68	343.269	715.539	455.082	570	561.353	349.778	671.179	328.242	690.939	414.245	841.047	774.489	409.6	810.607	96.8182	534.653	387.675	NaN	806.935	505.793	303.963	615.426	540.853	657.766	1437.51	736.549	636.05	646.229	522.759	466.787	523.149	318.409	1120.52	485.317	458.975	526.122	172.802	458.858	372.595	1195.41	1146.84	433.953	332.757	954.001	NaN	615.977	2436.65	1196.25	898.764	526.143	366.998	343.249	NaN	982.642	674.172	NaN	183.5	772.929	772.929	1085.07	199.546	552.775	407.343	452.218	588.704	763.571	692.315	621.983	239.381	207.175	NaN	164.665	789.796	1200.84	670.065	670.065	966.799	103.247	794.221	468.003	292.069	558.568	520.502	592.805	1047.73	548.424	460.553
Q8N3H0	TAFA2	Chemokine-like protein TAFA-2	TAFA2_HUMAN	6	6	5	5	5	6	6	6	5	5	6	5	6	5	6	6	6	6	5	6	6	6	6	6	6	5	6	6	6	6	6	5	6	6	6	6	6	6	5	5	6	6	6	6	6	6	6	6	6	5	6	6	6	6	6	5	5	6	5	6	6	6	5	6	6	6	6	6	5	4	6	6	6	6	6	6	5	5	6	6	6	6	6	6	6	6	5	6	5	5	6	6	6	6	6	6	6	6	6	6	6	5	6	6	5	6	6	6	6	6	6	6	6	6	5	6	6	6	6	6	5	6	6	5	5	4	6	5	6	6	6	6	6	5	6	6	5	4	6	6	5	6	5	6	6	5	5	6	4	4	4	6	6	5	6	5	5	6	5	5	5	5	5	5	6	5	6	5	6	6	6	6	5	5	6	6	6	5	6	6	5	6	6	6	6	6	6	6	6	6	6	6	6	6	5	5	6	6	2	6	6	6	6	6	6	6	6	6	5	6	6	6	6	6	6	6	6	6	6	6	6	6	6	6	6	6	6	6	6	6	6	6	6	6	6	6	6	6	6	6	5	5	6	6	6	6	6	6	4	5	6	6	6	6	6	5	5	6	6	6	5	6	6	6	6	5	6	6	6	6	6	6	6	6	6	6	6	6	6	6	5	6	6	6	6	6	6	6	6	6	6	22009.1	19158.9	6608.26	7838.01	4959.26	4717.28	16351.3	15130.4	19421.9	14109.5	6419.66	4926.87	9095.48	10270.7	21474.7	16807.7	10526.5	14383.5	14622	13027.5	6147.19	6022.36	11763.6	13302.9	7778.34	8488.96	18838.2	20095.9	8834.56	8275.04	13961.5	8509.11	19861.1	22904.3	11847.8	12082.7	10315.9	11738.1	7011.83	7649.79	13481.1	14094.4	16107.1	17702.8	11249.5	10793.6	15793.8	14865.1	15599.9	15717.8	9775.55	7690.19	10973.3	8128.7	9431.17	7759.59	4105.9	7502.37	6023.01	5872.01	11503.9	8819.27	16885.7	14381.9	17336.4	15205.5	6051.11	6578.91	5471.8	5291.2	10445.3	10659.6	10783	9551.19	14350.3	7866.05	4708.18	6009.75	20353.3	22271	15825.1	14708.3	10827.9	5842.12	10978.5	8788.96	3229.38	5423.86	6170.56	5849.19	9069.46	6744.84	10951.8	11637.1	24142	18939.4	15342.3	14178.4	16794.4	15945.4	9181.07	9702.53	11184.4	10608.9	6999.54	7717.73	24176.3	26878.5	9213.64	9748.89	7005.91	6641.62	10798.1	11307.8	3668.82	10132.1	15142.6	12482.3	8461.35	12880.9	10946.2	10062.8	17788	17769.9	6408.92	5128.39	21729.9	20782.5	17586.1	16333.6	13182.4	11485.9	10103.3	10205.7	15330.5	15246.4	3666.64	5273.96	5014.09	13908.5	6561.68	7770.58	13227.8	8974.57	6441.19	5539.02	9240.41	11016.2	4866.96	3630.74	3306.7	4191.52	9061.64	6659.96	17958	15248.1	7561.95	6819.65	2342.14	4860.58	14381.1	14130.4	9175.97	7821.23	9599.26	6318.53	9331.63	6119.13	8430.94	8351.25	9212.84	21166.6	6635.06	6942.98	6335.51	9494.34	14092.7	9984.47	9899.11	8634.4	8036.97	9437.61	4545.61	5632.94	24460	22945.6	19126.9	21249	9706.83	15424.7	10106.8	14394.3	13874.5	11806.5	4695.02	7726.14	9222.43	10502.5	1637.6	7596.14	23985.7	26716.7	17095.6	18974.8	10297.1	15887.9	9767.82	10537.9	10402.7	11162.2	9984.4	7181.32	10469.2	8998.37	11401.6	21474.9	21674.6	13421.6	9076.3	8209.82	7607.71	7746.77	8342.06	9740.04	7034.98	12220.6	13432.2	10443.7	15874.3	12339.6	11423	9237.17	6848.21	6483.48	16235.9	15361.3	3953.47	5705.01	11131.6	10205.2	5249.27	5935.77	6570.86	7389.59	24047	19754.3	15721.3	16990.7	2031.61	2201.98	11726.5	10208.9	10697.1	10294.6	8843.75	7975.27	7047.35	14452.8	15316.3	4199.57	3249.48	11790.4	11790.4	8826.74	12114.5	13899.6	6830.24	7453.5	14582	21016.8	14229.1	13808.4	9123.99	8318.99	6498.86	6257.65	9794.28	9436.4	10985.8	10985.8	16275.5	12969.7	18536.7	17447.3	6839.47	10343.9	11011.8	8521.97	10156.2	11204.3	10078.8
Q8N3J6	CADM2	Cell adhesion molecule 2	CADM2_HUMAN	26	27	23	24	22	20	26	24	24	24	22	20	24	25	26	25	24	23	26	24	22	21	24	26	24	23	25	24	23	23	23	23	24	25	24	24	25	25	22	23	25	23	23	23	25	23	24	23	24	24	24	22	22	24	26	22	19	23	20	20	22	22	23	23	25	25	23	24	17	15	22	23	24	24	25	23	19	19	25	26	25	25	23	22	25	20	17	19	19	20	23	20	23	23	26	24	25	23	24	24	22	20	21	24	22	20	25	25	23	24	24	25	21	24	20	23	22	24	19	24	23	22	24	26	19	18	25	25	25	26	20	20	23	25	26	23	17	19	19	25	21	23	23	22	24	23	18	22	21	17	18	18	19	20	25	25	21	21	14	20	25	25	23	21	23	20	21	21	24	25	26	27	17	21	21	21	24	24	24	20	21	20	21	20	27	27	25	25	21	22	24	23	21	20	20	12	20	21	5	20	27	26	22	22	23	25	22	24	23	22	21	25	23	24	23	26	26	24	21	24	20	19	23	22	16	24	24	23	24	24	25	24	20	21	23	22	18	22	25	24	19	21	21	24	25	25	26	25	13	13	23	24	22	21	19	22	22	25	23	14	15	22	22	21	21	24	19	22	25	26	24	23	21	20	23	22	20	19	23	23	25	24	24	25	21	24	20	19	23	21	23	66349.8	59922	24363.3	29898.3	27913.7	29193.1	47405.8	38631.2	56367.7	36576.4	28445	27404.2	39400.4	44032.9	54353.6	47372.7	42337.5	53980.1	53218.7	48438.9	31181.3	29910.4	44015.5	48006.5	39602.2	35016.2	62702.8	62686.3	30318.2	30176.7	45940.7	38505.5	67264.8	81074.2	39725.8	38370.6	38032	41671.5	37551.5	40882	43801.2	45145	46271.3	44013.7	40906.6	38103.9	54024.9	48515.1	40581.8	46635.8	35914.5	28032.2	36336.2	28480.6	36044.7	36190.3	21741	35507.4	27647.6	33842.4	34007	33095.8	54459.4	48548.4	52745.8	46205.2	32927.3	32675.6	24924.8	21919	37218.8	37134.9	33987.5	31188.7	46999	28892.8	23629	26352.8	43998.1	50403.7	44033.7	44141.7	38027.5	31578.9	37477.5	34051.1	21982.6	25244.8	21128.6	27641.8	35346.3	32580.3	42323.8	39988.6	78720.5	64307.8	57465	58297.2	60807.4	55960.6	37638	34355.1	34586.5	32464	31615.5	31093.8	70398.2	71885.7	40096.2	41262.5	40616.5	25907.4	41970.6	39868.4	26732.1	35084.7	40963.4	38092.3	31740.3	41337.5	43987.8	37299.5	58573.1	65295.6	32931	29530.3	65913.4	57634.1	64577.7	57677.3	39144.9	37181.9	34970.4	39108	67602.2	66562.6	26531.3	26841.5	30677.1	54149.3	38944	43999.8	36861.4	33346.5	32531.1	35325.9	36201.7	38558.5	31554.4	25781.1	22263.6	26427.6	32302.6	33716.2	59289.1	47623.8	36856.6	38632.6	15736.1	21713.8	45439	41827.9	33897.2	26380.3	40581	29303.2	40036	28934.8	39217.5	40749.9	42674.4	76002.3	28766.4	28085.5	39129.6	46181.7	50101.8	37398.2	38557.4	36274	32867.5	32113.3	23421	33520.8	80557.6	79926.7	64188.4	51797.6	37989.2	51691.9	42377.5	47864.1	34602.1	37994.5	30540.9	29215.8	33665.1	35243.2	11546.7	23408.3	78046.3	78322.4	44557.5	54889	35604.7	49767.6	37353.4	38941.3	33063.6	42494.9	40013.8	44125.2	40754.7	36986.9	36043.8	65379.7	67492.1	52557.6	41282.5	33561.1	29186.9	35443.9	34566.2	30375.6	22859.3	43233.8	47522.9	33640.9	53178.7	47941.2	37833.1	43661.3	39047.4	42561.5	50352.5	50637.5	20442.1	25107.9	35543.1	39673.5	28025.8	27981.7	28552	32204.7	66460.7	48805.6	54654.3	57625.8	13917.6	16470.4	33694.6	36339.9	38832.7	40122.1	37088	32315.7	30579.5	51498	42092.5	17463.6	15974.9	42327.3	42327.3	43698.1	47241.1	46484.3	23081.2	28849.2	49598.6	70376.4	41961.8	37924.5	34530.3	32531.9	33102.6	36429.7	36296	37456.7	37535.1	37535.1	57537.6	52058.6	60463.3	55714.3	30059.7	40681.7	26899	26343.2	33291.2	32546.9	36307.4
Q8N3T1	GALNT15	Polypeptide N-acetylgalactosaminyltransferase 15	GLT15_HUMAN	14	15	15	15	14	7	14	16	15	18	18	17	18	18	17	16	16	12	11	12	14	15	13	17	18	19	11	11	12	16	16	18	18	17	17	15	18	17	12	11	13	15	13	16	17	18	15	15	16	17	19	15	9	6	15	13	16	17	11	11	14	14	13	13	16	16	17	13	10	11	17	14	15	16	17	16	12	12	15	19	14	17	16	18	17	15	10	14	15	12	16	15	10	13	13	12	18	17	17	15	16	18	15	14	15	14	15	16	18	17	13	12	16	14	15	17	18	14	14	18	16	15	16	17	14	12	14	12	17	16	12	11	10	13	16	13	8	8	10	16	18	17	11	8	17	17	12	12	8	8	8	10	10	11	16	15	13	13	6	9	15	12	11	10	13	8	15	15	16	17	14	14	14	14	12	8	16	16	6	4	14	13	15	16	17	19	13	9	8	12	12	10	13	10	13	11	13	14	1	12	15	14	11	12	13	14	13	15	14	14	13	11	13	13	14	13	14	17	15	15	12	15	11	15	15	12	15	13	16	14	15	14	15	13	18	17	12	14	13	14	11	13	15	16	14	14	19	19	2	1	12	14	15	14	13	15	11	15	16	8	7	9	9	7	16	12	16	18	14	18	16	16	15	16	13	17	11	13	10	10	17	18	17	17	15	16	13	12	13	13	11	7718.04	8140.61	11930.8	10742.8	7424.4	5956.2	6004.48	7972.65	14733.6	11034.3	9706.32	12452.7	15015.5	16459.7	10997.5	12084	7960.29	7951.86	5969.12	5907.16	7054.91	6994.79	9149.2	10449.8	13425.7	15200.4	4785.2	4293.77	7338.19	7105.96	12922.2	8514.8	9915.9	10218	8926.12	9363.28	9200.63	9712.36	3660.83	4575.83	6385.59	8500.9	6818.51	6464.46	9391.73	11365.6	6183.38	5743.44	10695.8	8930.93	14332.6	12847.6	2207.94	2911.73	6198.89	6546.59	8650.52	9278.85	6337.32	6825.96	7234.2	9515.71	8213.48	9609.93	10343.5	10902.5	9836.1	9465.23	6628.86	9129.57	9120.23	6641.29	10155.9	8054.8	10279.1	9258.93	8732.01	8344.56	12972.1	11834.4	9338.71	10393.8	12102.7	17318.6	9233.18	8112.71	7459.01	9732.53	7576.45	7899.31	8464.13	8243.73	6484.19	6255.76	5428.33	5474.13	6331.68	7487.03	10353.4	10390.3	9753.38	10485.8	9887.31	13148.5	8735.11	6640.61	10341.7	8868.85	8537.62	8796.26	7353.97	6719.55	10808.4	10187.3	12177.8	10100.7	5629.07	7286.43	11892.2	13795.1	8397.25	8453.13	8578.52	9962.41	8245.36	7664.77	4664.17	6159.94	10171.9	9971.59	8233.34	8081.8	4941.84	4631.33	6410.2	9093.39	5759.68	6086.66	7919.02	9472.95	14123.5	15233.6	6415.92	7180.24	14136.3	13829.5	9693.63	8570.79	4060.79	3821.4	6266.68	5968.47	4912.18	6294.55	8088.91	7884.48	8754.26	9486.36	7158.03	6442.71	7264.96	8672.98	6886.3	6475.64	8176.71	6882.9	5794.07	8367.44	10635	11072.4	5114.28	5817.84	7142.06	8777.53	4149.65	6137.63	12413.8	11490.7	2085.65	2246.81	9369.41	7077.26	12163.5	13717	10952.1	10757.1	3671.59	3786.31	4140.67	6467.52	7090.16	5471.72	8249.41	6243.25	11620.3	12651.2	12178.8	9640.41	4628.38	5707.66	7590.01	8870.99	4529.48	4014.41	6012	6863.65	6918.81	6709.75	8232.28	7226.06	8595.52	6759.26	8363.47	9163.98	8717.89	7922.07	8463.34	8636.13	10331.5	7081.16	7037.53	5765.37	4286.25	6782.06	6092.74	6769.6	7106.6	7381.28	10144.2	8576.54	7979.06	8689.97	9147.44	8944.9	11512	12096.8	8586.82	9995.3	8457.46	8952.85	8268.12	8403.36	9375.86	11313.3	9184.54	7882.44	10923.9	9025.51	1502.84	6258.35	6365.81	5854.91	6755.95	7998.23	9879.79	8702.38	8337.84	9711.94	7954.23	5618.78	5313.9	4188.58	4188.58	4894.05	6350.31	5999.3	15718.4	14925.8	8004.01	7491.4	10630.9	9507.03	10969.3	10702.5	15026.3	15680.7	6639.53	7630.67	9019.7	9019.7	9690.32	8481.12	7143.54	6347.24	9582.76	12095.3	9361.15	10599.8	7742.83	8510.35	7575.8
Q8N3T6	TMEM132C	Transmembrane protein 132C	T132C_HUMAN	35	36	31	33	25	20	33	31	37	33	24	22	27	31	36	31	31	35	30	31	29	26	30	34	25	30	36	36	21	20	34	30	36	36	29	30	31	28	27	30	30	35	30	27	30	30	32	31	29	32	30	38	28	25	31	31	23	23	21	22	25	24	31	30	38	36	25	24	15	15	30	28	30	31	31	27	23	23	36	35	33	34	32	28	31	31	22	27	21	24	26	22	26	24	31	30	34	35	33	34	26	29	25	27	29	26	35	34	28	31	30	28	27	27	19	26	29	33	33	35	29	31	36	37	31	28	34	37	36	37	33	29	23	28	31	31	25	22	25	32	35	35	33	25	35	31	30	35	28	25	23	24	26	28	37	33	32	32	16	19	34	32	26	27	29	29	30	27	32	29	36	37	30	32	31	30	35	34	34	33	25	24	28	32	37	37	36	35	30	37	29	29	27	30	26	17	32	32	5	26	35	36	32	33	24	32	31	32	32	29	33	33	32	31	34	36	37	38	35	30	29	21	27	32	29	31	33	30	34	30	32	32	31	30	35	34	25	27	33	30	23	23	29	28	33	37	35	36	11	15	31	30	30	27	33	28	18	35	34	20	15	32	32	26	31	33	27	29	36	37	32	29	27	28	33	32	27	26	30	31	32	32	33	33	27	30	26	23	30	20	28	11896.7	11829.8	6555.14	7150.6	3865.04	4142.84	6995.15	8146.05	8397.51	6288.96	4626.95	4264.42	4565.19	4654.58	7236.79	7346.37	6855.84	8207.29	6979.72	6225.73	4235.7	4087.4	7570.83	8120.65	6234.4	6170.81	12102.6	12042.9	3486.61	3713.2	7940.75	5096.85	11021.7	12477.3	4988.66	5147.38	5531.65	4735.35	5588.42	6624.16	7842.85	8619.68	7852.6	8403.38	7130.45	5425.67	8660.12	7890.24	5975.56	6260.54	5097.77	5311.21	6241.53	5266.14	8765.26	8228.23	4307.98	5818.7	6454.04	5073.11	4007.73	3542.62	7973.18	7482.67	9610	8943.77	3737.93	4545.66	4051.33	3617.9	5784.71	5856.7	6815.04	5471.4	6024.91	4539.82	4332.27	3882.15	10715	11761.5	8411.11	8618.87	7207.07	6470.14	6760.09	5573.66	3177.17	3567.95	4178.27	3732.21	5441.26	5042.58	6030.94	6706.42	10607.1	8093.38	9828.3	9247.46	8689.96	8149.96	5804.92	6044.27	5507.11	5476.6	5372.52	4781.23	11553.5	12050	5734.46	6404.86	6665.27	6190.63	5740.19	5889.67	3709.32	5516.06	8391.75	8377.44	6076.21	7118.13	6409.14	5861.62	8630.62	7911.49	6233.88	5514.15	10033.4	9988.41	9552.23	8626.95	7220.29	7374.91	5584.14	5009.77	6915.59	6725.06	6333.97	6239.47	5499.58	9301.04	6281.07	5875.67	5973.31	5609.71	6339.08	6294.8	5579.02	5763.41	4869.28	4615.55	4100.53	3942.63	6139.1	5294.86	8982.91	7321.23	5760.22	5633.95	2734.85	3630.96	7847.15	6197.99	5916.23	4524.77	4685.78	3966.03	6847.85	6383.91	6206.9	5184.57	6506.94	8807.74	6471.02	6081.86	5719.48	5860.25	8237.77	5651.23	7621.46	7072.63	4077.76	4314.66	6399.08	6830.89	10830.8	9641.08	12182.5	10629.5	6420.7	8283.59	6167.25	6093.33	6212.13	5945.03	5623.37	6093.41	5839.57	6528.25	3524.92	3920.28	8626.9	10093.9	8647.52	9410.31	5450.5	6448.13	4941.96	6462.67	6042.9	6091.77	6340.46	6248.66	6717.65	7015.44	7004.07	9362.32	10713.8	7949.25	6045.36	5954.57	6596.05	4377.85	5463.32	5802.03	3969.7	5794.55	6587.85	6010.37	8357.09	7522.42	7449.32	7096.87	5259.8	5531.32	7772.16	7992.95	4359.84	6225.32	6404.41	6731.51	3521.54	4775.87	5707.13	5502.07	11419.8	10139	7331.66	8025.73	3785.54	5317.2	7173.26	5715.47	5940.31	5407.39	5654.03	4595.04	4390.18	7476.61	7974.24	3154.3	2750.81	7381.18	7381.18	7043.64	4707.18	5336.48	5133.26	5283.31	7431.09	9235.41	6746.02	6508.1	4985.48	4868.57	6614.35	6364.15	6041.04	6169.2	5800.12	5800.12	7151.45	5843.81	8128.26	8259.94	5351.4	7301.6	4075.27	4015.96	5384.95	4946.81	6100.16
Q8N3Z0	PRSS35	Inactive serine protease 35	PRS35_HUMAN	2	2	2	1	1	2	2	2	1	1	1	1	1	2	2	1	1	2	2	1	2	1	2	1	1	1	2	2	2	2	2	1	2	1	1	2	2	1	2	1	1	1	1	2	2	2	2	2	2	2	2	2	1	2	2	1	2	2	2	0	1	2	2	1	2	2	2	1	1	0	1	2	2	1	1	2	2	2	2	2	2	1	2	2	2	2	0	1	1	2	1	2	1	2	1	2	2	2	2	2	1	1	2	2	1	2	2	2	2	2	2	1	1	2	1	1	2	1	1	1	2	2	2	2	2	1	2	2	2	2	2	2	1	1	1	1	1	2	2	2	1	2	2	2	1	1	2	1	1	1	1	1	2	2	1	1	2	2	1	2	2	0	1	2	1	1	1	2	2	1	2	2	2	1	2	2	2	2	2	1	2	2	1	2	2	2	2	1	1	2	2	2	2	2	2	1	1	2	1	1	2	2	2	2	2	1	1	2	1	1	1	2	1	2	1	2	2	2	1	1	1	2	2	2	2	1	1	1	2	2	1	1	2	2	2	2	0	2	1	1	2	0	1	1	1	2	1	2	0	2	2	2	1	2	2	1	2	1	2	0	1	2	2	2	2	2	2	1	2	2	1	2	2	1	1	1	2	1	2	2	2	2	1	1	2	1	2	2	2	2	1	2693.82	1218.53	466.67	2019.13	813.994	617.96	1678.02	977.246	1951.16	1041.14	712.526	1103.42	2065.27	1907.88	3504.26	4015.93	1248.63	2152.9	3597.34	3062.37	1630.72	665.468	1782.61	1319.18	1336.14	1573.88	3256.53	3397.09	761.606	2122.74	1989.69	2603.33	1014.45	1982.59	2013.48	1791.9	1973.62	2594.43	2548.95	927.621	2370.4	1458.14	1523.36	2169.1	2903.3	2399.94	1874.1	1620.72	1278.98	1339.05	1445.11	1851.85	1723.09	1678.29	1058.68	2138.75	1094.78	2020.08	1347.06	NaN	2925.36	3515.38	2533.66	1332.46	1782.26	1801.78	3047.28	2233.39	5.66207	NaN	1450.28	3007.01	1211.99	1878.6	2527.63	1752.9	821.981	1242.31	2673.95	1395.15	2328.46	1454.16	1957.86	1152.62	2490.2	1870.46	NaN	469.713	1046.98	2546.81	1580.52	1489.51	1529.33	1498.92	2702.2	1114.86	1847.86	1938.3	1443.96	1992.03	1045.58	949.615	1151.14	1325.67	1527.84	1599.01	2543.86	2233.55	2182.78	2025.68	2162.28	1201.97	1996.62	1838.46	748.919	358.725	3226.73	2484.3	796.274	1907.63	1073.34	407.126	1480.7	838.729	1117.18	1057.48	2313.06	2567.39	1888.06	2433.4	1161.73	1850.06	1125.16	1410.07	2496.82	2240.11	1228.27	1836.38	1199.03	1417.79	1777.31	1025.92	1062.39	1732.33	1795.11	1151.74	814.425	1467.41	1492.04	1258.35	722.408	1263.66	1102	1697.29	1447.99	1236.4	1568.67	1647.8	475.147	1015.87	1057.49	NaN	1159.2	465.995	1559.31	848.779	1791.47	1025.12	898.886	2265.52	1322.15	1194.48	1271.41	237.585	1110.97	1176.6	1777.56	1472.87	1179.63	1604.62	1736.57	1512.86	1745.31	1260.73	2595.95	2493.26	1179.18	2876.92	611.4	1152.39	1053.73	2395.95	1770.2	1060.16	1585.23	2099.25	1599.03	1057.34	797.704	857.37	1655.83	2552.49	2603.26	3322.56	1674.92	2029.86	1005.51	928.309	779.193	767.605	1112.88	953.974	898.542	1282.05	758.176	2400.68	1161.99	1522.37	460.938	1584.12	1684.15	634.461	1900.45	1531.1	1155.12	873.886	2401.57	1580.56	1282.7	1339.77	1527.8	637.267	1840.88	1616.35	956.457	1268.06	NaN	646.978	1663.87	1576.28	1299.78	NaN	1170.02	1090.18	2297.54	1530.96	2015.34	2120.24	NaN	1408.58	1817.52	1326.59	1392.57	1653.43	578.469	1482	1075	2057.21	983.157	NaN	1099.5	1426.01	1426.01	604.071	1343.14	1628.44	1352.08	2306.05	921.273	1625.54	1963.63	920.435	1945.15	1493.82	1103.86	1078.3	2725.93	2188.35	773.881	773.881	1082.58	473.055	1707.18	2076.59	715.867	1590.3	1122.07	1647.91	1273.63	1371.38	1616.05
Q8N428	GALNT16	Polypeptide N-acetylgalactosaminyltransferase 16	GLT16_HUMAN	9	11	8	9	5	4	4	5	9	5	4	2	7	8	7	6	8	6	6	6	6	4	6	8	7	6	7	5	6	7	10	7	8	6	7	8	8	4	5	8	6	8	7	6	5	6	8	6	4	4	6	7	6	6	5	8	6	8	4	5	6	5	4	5	8	8	6	5	2	1	7	6	5	6	7	6	5	4	6	7	6	5	9	5	5	8	3	6	5	6	7	5	6	5	6	6	10	10	5	5	8	7	7	6	6	4	10	8	9	8	6	6	9	7	4	5	4	5	6	8	8	5	8	7	5	3	8	6	8	7	4	3	6	7	5	4	3	4	3	6	4	8	4	5	7	6	5	7	3	6	6	3	5	4	7	8	8	7	4	5	6	6	6	5	7	6	6	5	8	8	8	10	5	5	6	6	7	6	4	4	4	4	4	4	10	7	6	8	6	8	8	6	5	5	4	3	4	4	1	5	6	8	7	7	3	7	6	5	7	5	6	4	6	9	6	7	8	7	5	6	6	7	7	4	4	8	7	6	9	6	8	6	6	7	8	9	6	6	6	6	5	4	6	8	6	6	9	7	3	2	8	8	5	7	5	6	5	5	5	2	4	5	5	6	7	6	7	5	7	9	7	8	8	6	5	7	5	4	4	4	6	6	7	8	7	7	6	6	5	6	6	6411.75	6585.46	5212.05	5681.02	5484.4	4296.57	4454.17	3510.24	5010.92	5725.08	3986.78	4820.32	4088.91	5507.14	3428.45	4095.61	4827.54	5137.2	4842.59	4113.95	4311.64	3911.86	4931.24	4173.36	4665.26	5319.36	3823.72	3462.82	4057.42	3591.7	5727.11	4464.53	5145.73	4594.44	4372.19	4719.08	4222.09	4552.93	3572.53	5071.48	5197.35	3732.93	4454.44	4111.12	4531.43	3541.74	5083.57	4097.45	4737.74	4549.57	4131.21	4211.29	3628.75	4756.94	4204.41	4914.74	4586.35	3517.82	3729.13	3885.92	3329.98	2818.78	3720.19	3232.83	4361.54	5295.88	3728.87	3858.62	3062.04	2429.79	4819.57	4665.65	4059.09	5298.19	5962.47	4591.31	5145.31	4508.39	3201.81	5641.72	4986.12	5680.17	4837.23	4448.3	3306.79	4185.38	3566.52	4664.5	4837.93	3450.34	4188.25	3477.32	5079.5	4052.24	4688.45	5714.58	5942	5862.84	5082.09	4041.38	4709.9	4648.09	5727.85	5284.36	4628.48	4453.99	4405.9	5182.06	5725.27	5838.47	3631.96	4781.64	4212.15	5218.99	4550.52	4776.1	3176.16	2464.22	3488.19	4891.27	3747.65	3430.24	5839.3	6332.79	1974.81	2510.99	4577.55	4699.52	4675.45	4347.99	3170.84	3695.48	3162.88	4059.47	3900.78	3554.56	3400.34	3747.42	3084.24	4039.44	3514.1	4874.85	3757.82	3625.85	4486.61	3102.26	3415.2	3509.28	4138.16	3462.32	3141.07	5339.48	3887.85	3736.71	4139.32	3678.79	4009.09	4222.35	3189.17	3507.06	3395.2	4183.7	3882.33	3866.55	3477.38	3635.47	3600	4061.51	2721.4	4039.91	4207.47	5715.09	2683.24	3094.4	3196.9	2779.61	3407.37	2850.48	2881.24	3159.41	4786.58	3330.94	4265.04	3525.56	4214.4	4316.6	3609.31	4495.75	2854.34	4087.32	5018.66	2955.3	3492.67	3547.95	3416.85	3294.22	3953.63	3658.08	1741.63	3019.07	5867.42	4636.47	4063.25	3457.27	3272.84	3447.79	2470.2	3887.04	3444.21	4193.88	4027.78	3343.81	3420.04	2899.23	3989.66	4315.52	4896.54	4275.63	3453.35	4452.12	4125.89	4143.69	4904.22	2793.98	1647.82	3788.09	4758.64	3050.36	4281.29	2840.15	4348.18	3621.71	2316.61	2823.86	3800.43	3626.07	3129.47	2274.97	5458.25	4956.64	3824.28	3737.4	3183.06	3483.36	3687.99	1962.02	5131.07	4943.99	2082.99	3189.91	2729.04	4125.8	3620.93	4235.76	2936.98	3821.48	3988.74	3936.61	3637.72	2711.31	4025.05	2577.27	2577.27	3447.17	2571.22	3587.26	3790.15	3612.61	3832.25	3620.35	4386.57	4732.89	3881.74	3901.01	3171.58	5017.41	3208.95	3633.32	3092.02	3092.02	5342.27	5235.98	4476.19	4655.42	2703.27	3659.98	4323.58	3827.81	3848.96	4137.01	4078.62
Q8N436	CPXM2	Inactive carboxypeptidase-like protein X2	CPXM2_HUMAN	12	15	14	16	15	16	10	11	17	10	13	14	16	15	9	15	13	12	16	17	15	15	11	17	17	12	11	15	11	13	22	20	15	16	11	16	16	15	14	14	11	13	9	10	16	15	14	13	12	9	15	12	13	14	12	14	16	14	12	12	12	10	9	9	16	16	18	17	8	6	15	13	21	22	18	16	10	12	18	17	15	16	17	16	21	17	14	13	19	15	11	14	9	12	13	10	17	19	13	12	17	17	15	16	13	12	15	19	22	17	17	14	17	15	9	15	18	19	16	13	17	19	13	11	16	12	13	14	15	17	17	13	14	15	17	14	7	4	3	11	13	16	13	11	20	14	15	15	17	16	11	9	9	7	16	19	12	10	12	13	15	13	15	13	14	12	22	18	19	16	19	18	9	7	16	14	21	16	12	10	19	14	16	18	16	18	18	17	14	17	19	19	17	16	7	2	14	14	0	13	11	10	11	12	20	19	12	11	12	15	13	14	15	14	13	16	10	20	20	16	18	22	20	18	15	17	17	15	17	15	13	13	21	23	13	13	17	13	14	13	11	12	20	19	16	13	16	21	5	7	16	15	14	16	20	14	13	13	10	12	15	8	8	12	17	17	16	17	20	12	15	14	19	17	17	17	9	11	11	12	14	16	11	15	15	18	17	17	13	15	11	3903.05	3754.22	7663.24	5979.26	7170.55	7029.03	5589.21	6319.53	4255.71	2428.79	11548.3	9144.21	7884.5	5936.92	4900.54	4933.66	3794.52	3881.28	6721.56	7871.87	6153.6	7456.01	5003.45	4618.33	5536.5	6288.73	4033.08	3991.67	6593.64	6606.72	10583.5	8435.33	7146.38	5995.39	4630.02	4892.2	4515.6	4362.36	5951.06	6386.76	4481.27	3396.12	3770	3884.62	7149.29	6603.69	5158.16	4906.7	3432.32	2912.68	5939.36	4329.34	5241.76	6204.55	5782.6	4058.28	6725.92	6779.9	8386.76	6045.1	6318.03	5279.95	3300.69	3329.04	6751.71	6381.81	9824.81	7023.73	3847.05	2139.12	6171.4	5748.52	10736.1	9711.16	7870.78	9172.13	4784.03	6387.81	6808.18	5999.36	4849	5814.06	5467.53	8776.08	9430.51	10942.7	5405.68	6181.26	7955.32	8703.32	5752.95	7419.06	4948.24	4389.56	4675.34	4069.34	5675.44	5778.49	3702.07	3719.25	5580.94	6250.56	4852.15	4943.16	4419.69	5290.78	6155.59	4391.24	7707.64	7352.43	6213.63	7440.27	6012.39	5804.26	3196.93	3019.62	8136.05	8060.71	5395.88	5953.46	8657.11	9593.83	3819.27	2895.31	7290.55	7031.62	4821.21	5546.12	4696.82	4042.1	6868.84	6846.04	5784.15	7079.08	6231.32	6555.72	2140.03	4177.19	2388.1	4824.24	5807.33	6177.92	4786.22	4494.93	8946.01	7710.35	5985.05	5033.86	6757.44	6131.66	4246.21	3993.4	3800.29	2881.97	6804.08	6927.27	4292.59	3720.83	6774.55	7232.48	5255.63	5041.68	8317.18	7862.66	5952.8	5460.65	10469.8	10575.9	9400.1	8238.59	7362.79	6028.3	2926.07	2873.52	7850.85	6598.51	7535.99	8659.85	5514.61	5268.88	8539.85	9058.65	7535.24	6118.63	7234.62	5497.25	6756.98	6301.95	4809.46	5212.01	10958.4	9820.3	6388.72	6897.96	3186.3	2801.51	8434.24	7416.08	NaN	7223.1	2535.16	3367.31	3810.29	3991.09	7574.69	6814.88	3980.75	5519.2	5070.64	4259.77	4269.88	4099.99	4258.39	4873.57	5478.83	4080.35	3377.87	12058.5	11160.8	7306.98	6499.84	15125	16561.1	8476.75	8345.01	6560.06	6958.93	4879.05	5611.05	5408.12	4339.35	5305.32	10432.4	11519.9	4141.9	3569.98	6186.54	5537.52	5491.28	5198.96	4709.42	4894.67	9719.75	10151.2	5025.92	6036.62	6629.52	6421.87	6797.4	5016.05	6554.93	5909.77	5166.11	9130.04	8624.28	6191.09	6210.36	4159.59	4543.65	6334.65	6687.7	5255.73	5255.73	5539.75	5879.22	5512.61	9013.09	7149.42	5825.27	5728.21	5323.13	6728.57	10339.9	8129.06	7867.75	7819.74	5201.65	4473.41	5543.2	5543.2	5672.52	6177.25	4814.54	5503.75	8158.91	8940.92	7448.52	6758.5	6568.48	7093.11	3688.86
Q8N474	SFRP1	Secreted frizzled-related protein 1	SFRP1_HUMAN	9	10	7	8	9	7	6	7	9	7	7	7	8	10	9	8	9	9	8	8	7	8	10	11	10	6	10	10	7	6	14	12	6	10	9	9	8	9	8	9	7	9	7	7	8	9	11	8	5	7	6	6	10	10	5	9	6	10	7	5	5	5	6	8	11	11	6	8	4	8	7	6	8	6	11	7	5	8	14	13	9	7	13	12	8	8	8	7	5	7	9	7	8	7	7	7	13	13	9	8	9	7	7	7	8	6	11	11	14	13	6	7	10	6	5	7	9	7	5	7	5	5	7	9	5	4	8	11	7	6	7	6	5	6	5	5	4	4	5	6	8	8	3	2	10	10	6	8	6	6	5	6	5	6	9	9	7	8	5	5	5	7	8	7	5	5	10	9	10	8	10	9	7	8	7	7	11	9	8	6	8	7	7	9	11	11	13	11	11	10	11	11	10	10	8	4	6	8	0	9	9	10	11	11	9	11	7	7	7	7	8	7	10	6	10	11	11	10	9	7	8	7	7	8	8	8	10	9	11	9	9	10	6	7	9	9	9	9	7	8	7	6	8	6	12	12	11	11	3	4	8	8	9	11	9	7	8	12	11	7	8	9	9	10	6	8	7	9	11	9	9	9	9	9	10	10	8	6	8	8	7	9	12	12	10	11	7	7	12	8	11	3575.33	1618.2	1781.89	1695.11	2254.31	2229.87	2122.53	2872.66	3391.6	1539.14	2932.83	1941.85	3777.87	2723.98	2400.87	2745.41	1888.7	2445.17	3392.34	3479.62	1837.48	1587.87	2835.04	3863.3	2483.01	1937.26	3451.61	2481.01	1647.31	2693.33	7847.79	4270.23	2518.8	3527.5	2721.14	2964.17	2825.21	3169.86	2633.05	4003.46	1312.01	1701.56	1764.35	2065.5	2778.78	3033.37	2917.48	3817.38	1559.76	2301.65	915.997	1123.72	2733.67	2063.15	1381.11	1412.43	1913.45	2183.27	1845.58	2732.67	1267.45	1117.05	2101.79	1613.3	4872.99	3938.57	1707.98	1982.35	957.391	1298.61	2424.56	2182.19	2204.86	1958.43	2840.3	1837.82	1329.9	2672.93	5682.34	6860.72	2248.38	2001.84	4988.15	5151.54	2274.87	1995.81	2759.59	2681.24	2165.87	2019.32	2209.17	1585.37	2276.33	1664.89	2613.82	1795.15	3756.72	4089.46	2004.66	1926.7	2601.01	2299.19	2665.07	2856.15	2266.62	1569.83	2738.21	3257.26	5093.33	4446.43	2251.85	2258.23	2384.01	1992.53	829.423	1103.09	1142.32	1913.38	904.816	1584.72	2632.03	1779.19	2419.62	3196.01	1733.61	1916.96	2402.88	2547.28	2013.29	2032.8	1876.66	2334.17	1713.65	1807.22	1667.18	1788.38	1610.54	1330.64	1252.75	1285.58	1425.42	1401.61	1288.71	920.925	3831.62	3524.4	2494.15	2273.07	1695.43	783.812	1608.22	1723.63	1996.22	1586.86	2833.12	2246.22	1605.21	1416.27	1737.72	1774.29	1646.08	1634.86	1579.66	2193.38	1232.77	1319.47	3182.13	4072.47	3114.08	2206.05	2285.25	3196.06	1108.05	1196.46	1525.12	1620.72	3792.56	3574.89	2081.11	1698.78	1231.17	1299.11	1666.16	2088.4	3208.06	2469.3	4207.06	3590.18	1814.57	2557.57	2757.23	2401.47	2120.36	2544.04	2101.49	2440.76	1146.92	1526.88	NaN	1894.72	2019.19	2163.95	2265.3	2469.68	2403.29	2957.68	2290.57	1988.75	1873.81	2001.25	2325.26	1825.35	1429.64	1953.73	1313.47	3111.55	3301.7	1605.56	1308.36	1776.88	1890.63	1877.58	1593.76	1989.05	1424.23	2398.61	1819.05	1459.08	3420.01	2859.31	2276.69	2709.11	1209.53	1602.27	1488.9	1669.49	1471.19	1932.62	1154.91	1357.41	1058.48	1246.61	1056.09	1120.46	3537.55	3145.75	2262.07	2754.3	1354.51	1716.77	1704.15	1144.96	1635.73	1725.64	2118.28	1281.64	1566.98	3385.51	3273.81	1909.39	1956.43	2198.41	2198.41	2440.26	1587.17	1731.47	1681.45	1829.49	2545.54	2902.49	1980.64	2545.48	2762.79	2493.38	3135.62	2590.69	1133.63	1304.7	2303.94	2303.94	1796.53	2220.43	3286.07	3216.61	2568.91	3073.73	1487.05	1221.35	2616.74	1943.71	1457.43
Q8N475	FSTL5	Follistatin-related protein 5	FSTL5_HUMAN	50	47	36	45	32	33	33	32	49	44	34	33	44	42	24	29	43	47	49	51	42	35	47	49	39	32	40	45	34	35	51	48	34	40	43	45	41	43	46	45	50	49	30	32	49	46	42	44	38	37	26	21	46	46	41	42	39	44	31	28	35	38	32	27	48	45	37	37	18	20	42	43	40	41	47	45	31	31	41	41	47	48	49	47	42	42	17	20	34	33	41	40	37	36	33	24	50	51	47	44	46	40	41	39	33	35	37	39	46	48	45	43	42	41	27	36	41	40	39	40	41	41	41	41	38	34	42	44	40	42	36	36	40	37	40	36	27	26	29	42	43	43	41	36	47	43	37	38	37	38	36	38	39	38	50	43	34	33	23	33	38	29	37	39	40	30	43	42	43	38	53	46	39	33	32	34	43	40	35	31	37	35	35	40	44	42	47	48	42	43	38	41	37	31	39	31	37	37	3	38	42	41	39	36	35	43	41	39	45	34	41	37	41	37	40	48	48	49	46	45	45	45	40	32	30	34	36	38	45	41	40	39	39	40	37	36	32	37	35	32	34	36	42	39	48	48	47	48	20	23	43	49	41	40	42	33	30	43	42	31	27	41	41	43	44	43	35	41	50	46	43	40	37	39	48	47	42	43	37	37	45	47	46	47	42	47	32	28	43	37	38	12089.4	11687.6	7325.22	9051.2	9692.15	10681.7	7287.79	6863.32	15212.6	9726.1	8809.33	9170.99	12414.8	8540.08	3914.01	3152.17	12629.9	16892.2	16908.1	14925.1	8452.79	6815.52	18298.8	20566.1	7019.99	6925	12279.8	11494.3	7509.45	8894.25	23776	20457.8	7621.09	8303.23	12260.2	12432	10341.2	11392.4	15950.6	17139.4	16770.9	16977	8453.25	8043.66	13859.5	13032	13326.6	12969.7	9204.4	8546.2	2675.87	2220.67	17539.4	15885.7	14320.3	13065.7	10202.6	13363.6	7398.05	8758.51	7360.84	6515.06	5171.22	4342.47	15912.5	14320.5	9941.79	7972.53	3940.68	3899.72	11027	11403.8	12709.2	11319.3	11650.4	12445.3	6713.61	7287.53	7750.76	7848.13	15637.3	16466.4	20987.4	19547.4	12939.8	9722.38	3732.22	4146.99	7140.17	6436.99	12606.9	9459.1	10590.8	10258.7	4176.46	4007.57	12937.3	16322.1	12486.5	12215	10101.4	10556.2	11481.4	9665.9	6585.78	7127.01	8574.54	8236.51	14640.2	14051	15231.9	13332.2	11039.9	11269.4	6207.63	9252.05	9075.66	9607.05	8361.53	11972.4	12642.4	10999.2	9372.87	8854.27	8784.24	6863.71	9689.33	12371.4	9923.74	9644.98	9914.63	9466.57	9232.05	9004.01	6190.54	6516.73	6217.54	6567.3	7012.19	11818.2	8595.06	10037.9	7713.43	5335.28	16062.2	13864.7	10174	12184	11461.8	11097.6	11661.6	11218.7	10505	9891.47	16180.6	14264.4	8630.4	7346.61	5274.07	7943.52	7644.64	6734.96	14038	13322	10905.7	7588	11838.7	10185.6	12519.5	10960	22185	14491.5	12038.9	8860.46	7482.69	7220.2	14315.7	11110.6	9470.03	8185.62	8559.62	8504.52	9375.95	11447.6	12050.6	10402.6	16604.2	14921	9324.78	13462.1	11255.7	9239.72	6709.16	6442.66	13480.2	17779.9	10476.6	10716.1	2130.46	9047.45	9112.37	10990.9	7570.4	9075.77	8381.44	8219.04	9007.95	10050.8	9264.51	9867.3	9350.82	9856.98	10687.1	10044.4	8921.43	16809.8	17966.4	23496.2	18840.3	17210.1	13550.2	13271.3	14167.8	6403.05	5101.49	5731.94	6548.09	10023.6	11555.1	14124.1	9613.59	9501.63	10359.8	10394.7	7544.32	8426.82	5782.73	6863.97	8994.67	8983.86	9217.97	9840.51	10969.5	9923.57	20728.6	16852.1	14290.2	14803.7	5305.25	6272.13	15401.7	14169.3	9855.44	14479.7	14492.4	7376.67	6657.27	12660.9	13369.7	6412.14	7516.79	13730.7	13730.7	11748.9	10860.2	8527.77	9276.29	8860.52	20478.8	15864	11214.1	10470.6	12145.9	12189.1	22723.6	22026.3	12551.4	13085.2	9781.47	9781.47	14316.6	10924.2	14360.1	19992.2	17405.8	20983.3	6598.63	5611.21	12930.8	11253.5	9004.81
Q8N4A0	GALNT4	Polypeptide N-acetylgalactosaminyltransferase 4	GALT4_HUMAN	2	2	3	2	2	2	2	2	2	2	2	2	3	3	2	2	3	2	3	2	2	3	2	3	3	3	3	2	2	3	3	2	2	4	2	3	3	3	2	2	2	2	2	3	2	3	2	2	2	3	2	3	2	3	3	2	2	2	2	2	2	2	3	2	2	2	2	3	3	2	2	2	2	2	2	2	2	3	2	2	2	2	2	3	2	2	2	2	2	2	2	3	3	2	2	2	2	3	3	2	2	3	2	3	3	3	2	3	3	2	2	3	3	3	2	3	2	2	3	2	2	2	3	3	2	2	2	2	2	4	2	2	3	3	2	2	4	3	3	2	4	2	2	2	2	2	2	2	3	3	2	3	3	3	2	3	2	2	3	2	2	3	3	2	3	2	3	3	2	2	2	3	2	3	2	4	2	2	3	2	2	2	2	2	2	4	2	3	2	2	2	4	2	2	3	2	2	2	0	3	4	3	2	3	2	3	2	2	2	3	3	4	2	3	3	2	3	2	2	3	3	4	2	2	2	3	3	3	3	4	2	3	2	2	2	3	3	3	2	2	3	2	3	2	2	3	2	3	2	2	3	3	2	2	3	2	2	2	2	2	2	3	3	3	2	3	2	2	2	2	3	2	2	3	2	2	2	2	2	2	2	2	2	3	2	3	2	2	2	2	3	23483.1	12468.5	12795	17803.1	11615.1	10465.7	17929.6	13434.9	14318.1	13336.9	14236.6	10578.8	14544.6	12568.7	15080.1	14624.8	14406.1	17988.9	16403.1	15252.3	14851.5	12893.4	11288.3	13323.2	11282.7	13439.4	15214.7	16676.5	15367	14741	15203.4	16908.6	10952.4	13035.1	8523.97	9963.66	8365.27	11688.6	15617.3	15456	18003.7	15381.9	10588.5	9801.83	12457.4	14618.8	15123	14676.7	11383.3	10497.3	16459.1	11490.7	13925.1	10382	11756.5	10800.2	11906.3	14362.1	12260.6	11714.1	10014.8	11619.9	15708.4	14587.9	17061.6	16093.1	16843.3	12973.5	9338.28	9432.75	16401.1	18579.9	8005.39	9663.28	14736.4	14281.3	10545.4	10640.2	16492	12861.6	15746.4	12925.6	15447.6	15958.1	9790.91	8783.79	12526.4	11460.3	12402.7	11255.9	14709.6	13740.8	11978.8	13900	14642.5	13062.2	13639.4	17023.8	14810.3	11264.1	11998.3	13085.4	13971.2	14058.5	13346.3	13803.3	15702.5	15985.2	16292	13027.4	13589.6	13799.4	13402.9	14170.8	11618.9	10232.5	13241.9	12177.2	13278.8	10968.7	14633.8	14075.4	16880.3	17385.7	9257.88	10854.6	17590.4	17681.9	16712.4	15880	14428.9	11042.9	12691.6	11203.7	9331.37	9987.66	5181.37	6659.03	8285.69	14166.4	13049.5	15371	14254	13050	15463.4	14326.1	12051.6	13971.2	14946	13478.2	10606.2	9304.02	10483.1	10258.2	14348.1	12790.9	11925.3	12736	9829.45	13017.9	14135.3	14616.9	13218.3	13060.7	15324.4	12592.8	16441.6	15427.9	14703.4	15129	14944.8	16023.2	12762.4	15094.2	11016.5	13884.8	15649.7	13017.5	14864.2	12207.5	13444.9	10668.8	11716.2	11898	16639.3	17803.6	15448.8	15486.5	12163.6	14637.2	13932.2	14501.3	12268.4	12041.8	14465.9	11872.8	12824.9	13143.5	NaN	6692.96	17278.9	15517.5	9847.19	13714.9	8075.71	16967.7	10157.7	11218.3	11276.5	11579.6	11671.5	11433.8	11321.5	13800.7	11406.2	14143.7	15065.7	16316.4	11542.2	12839.4	12420.8	14233.9	13070	11666	10718.5	14953.1	13893.7	11094.8	13067.3	13232.7	11714.7	11829.2	12170.2	12559	12232.7	11448.6	10164.6	12858.8	9577.84	8340.84	13040.7	12249.9	13837.6	10808	13603	12909.3	14439.2	14303.3	6697.43	7241.92	12186.6	11684.7	10085.4	13977.7	13414.5	10950.2	6084.75	13810.1	11006.6	7346.08	9320.43	10971.7	10971.7	12348.2	13738.8	12364.6	10363.7	10093.6	13407.7	14765.4	11492.5	13415.3	14036.7	12752.9	14670.1	14261.1	9012.71	9008.99	12392.3	12392.3	12327.6	12634.4	13906.6	13723	10054	12395.8	9529.74	9928.01	9461.89	7218.52	12020.5
Q8N573	OXR1	Oxidation resistance protein 1	OXR1_HUMAN	0	0	0	0	0	0	0	0	0	0	0	0	0	0	0	0	0	0	0	0	0	0	0	0	0	0	0	0	0	0	0	0	0	1	0	0	0	0	0	0	0	0	0	0	0	0	0	0	1	0	0	0	0	0	0	0	0	0	0	0	0	0	0	0	0	0	0	0	0	0	0	0	0	0	0	0	0	0	2	0	0	0	0	0	0	0	0	0	0	0	0	0	0	0	1	1	1	3	0	0	0	0	0	0	0	0	0	0	0	0	0	0	0	0	0	0	0	0	0	0	0	0	2	2	0	0	1	0	1	1	0	0	0	0	2	2	0	0	0	0	0	0	0	0	0	0	0	0	0	0	0	0	0	0	2	0	0	0	0	0	0	0	0	0	0	0	0	0	0	0	0	3	0	0	0	0	0	0	0	0	1	0	0	0	2	0	0	0	0	0	0	0	0	0	0	0	0	0	0	0	2	1	0	2	0	0	0	0	0	0	2	0	0	0	0	0	0	0	0	0	0	0	0	0	0	0	0	1	0	0	0	0	0	0	1	0	0	0	1	0	0	0	0	0	1	0	0	0	0	0	0	0	0	0	0	0	0	0	0	0	0	0	0	0	0	2	0	0	0	2	0	0	0	0	0	0	0	0	0	0	0	0	0	0	0	0	0	0	0	0	0	NaN	NaN	NaN	NaN	NaN	NaN	NaN	NaN	NaN	NaN	NaN	NaN	NaN	NaN	NaN	NaN	NaN	NaN	NaN	NaN	NaN	NaN	NaN	NaN	NaN	NaN	NaN	NaN	NaN	NaN	NaN	NaN	NaN	401.222	NaN	NaN	NaN	NaN	NaN	NaN	NaN	NaN	NaN	NaN	NaN	NaN	NaN	NaN	228.734	NaN	NaN	NaN	NaN	NaN	NaN	NaN	NaN	NaN	NaN	NaN	NaN	NaN	NaN	NaN	NaN	NaN	NaN	NaN	NaN	NaN	NaN	NaN	NaN	NaN	NaN	NaN	NaN	NaN	192.267	NaN	NaN	NaN	NaN	NaN	NaN	NaN	NaN	NaN	NaN	NaN	NaN	NaN	NaN	NaN	251.32	424.329	499.094	250.722	NaN	NaN	NaN	NaN	NaN	NaN	NaN	NaN	NaN	NaN	NaN	NaN	NaN	NaN	NaN	NaN	NaN	NaN	NaN	NaN	NaN	NaN	NaN	NaN	597.318	164.392	NaN	NaN	1469.76	NaN	1235.61	1261.26	NaN	NaN	NaN	NaN	249.062	854.877	NaN	NaN	NaN	NaN	NaN	NaN	NaN	NaN	NaN	NaN	NaN	NaN	NaN	NaN	NaN	NaN	NaN	NaN	186.033	NaN	NaN	NaN	NaN	NaN	NaN	NaN	NaN	NaN	NaN	NaN	NaN	NaN	NaN	NaN	NaN	634.52	NaN	NaN	NaN	NaN	NaN	NaN	NaN	NaN	571.598	NaN	NaN	NaN	177.247	NaN	NaN	NaN	NaN	NaN	NaN	NaN	NaN	NaN	NaN	NaN	NaN	NaN	NaN	NaN	294.193	342.289	NaN	264.437	NaN	NaN	NaN	NaN	NaN	NaN	513.756	NaN	NaN	NaN	NaN	NaN	NaN	NaN	NaN	NaN	NaN	NaN	NaN	NaN	NaN	NaN	NaN	230.975	NaN	NaN	NaN	NaN	NaN	NaN	261.692	NaN	NaN	NaN	225.043	NaN	NaN	NaN	NaN	NaN	295.315	NaN	NaN	NaN	NaN	NaN	NaN	NaN	NaN	NaN	NaN	NaN	NaN	NaN	NaN	NaN	NaN	NaN	NaN	NaN	NaN	259.29	NaN	NaN	NaN	423.913	NaN	NaN	NaN	NaN	NaN	NaN	NaN	NaN	NaN	NaN	NaN	NaN	NaN	NaN	NaN	NaN	NaN	NaN	NaN	NaN	NaN
Q8N608	DPP10	Inactive dipeptidyl peptidase 10	DPP10_HUMAN	17	15	6	6	3	4	10	9	16	11	4	4	9	6	14	11	11	9	15	12	5	5	11	13	8	9	12	16	8	8	12	6	14	15	9	10	9	10	11	9	8	5	9	9	8	9	13	9	7	9	6	6	8	7	7	6	3	6	3	4	7	3	10	10	11	9	5	3	3	3	8	8	11	6	12	5	3	3	17	16	14	13	8	8	8	9	2	5	5	4	8	4	7	4	14	11	15	14	14	12	11	7	9	12	6	7	18	18	12	10	4	4	5	10	1	4	12	13	3	6	10	6	12	14	3	4	14	14	14	12	4	3	4	5	10	9	4	3	6	11	8	8	5	5	5	4	6	7	4	3	2	3	7	5	10	9	8	6	1	4	12	12	7	3	9	4	8	8	7	8	10	15	3	4	5	5	12	10	11	8	2	3	6	10	14	13	14	16	11	14	8	12	12	8	4	2	8	8	2	4	14	15	13	13	6	11	5	7	10	8	11	10	6	12	10	15	13	13	8	7	5	5	5	4	5	6	10	9	12	12	10	9	5	4	13	16	4	6	8	9	5	5	4	4	15	12	15	14	3	2	11	9	7	10	6	5	4	11	11	5	3	14	14	8	11	12	4	6	10	14	12	11	5	5	4	5	7	3	7	6	11	12	12	13	10	10	6	4	7	8	6	11205.8	9070.45	5362.34	5522.2	7558.36	4629.8	9296.28	7508.24	9025.59	6913.05	5285.23	5684.06	5798.46	7181.68	11360.7	6974.81	5588.74	8607.18	7068.52	7466.46	4376.99	5420.63	7879.84	7337.23	4985.63	4814.22	11668.8	10524.2	6935.88	6599.88	6356.07	6548.45	10116	10910.4	7651.96	6800.9	6801.35	6162.4	6687.71	6744.71	6151.03	7212.88	8168.99	7427.73	8245.58	6456.4	8064.09	8276.83	6829.78	7881.88	5676.14	3952.62	5907.23	6710.81	4891.11	5311.24	20382.5	5542.8	9749.84	7125.59	5596.39	8293.88	7103.27	6227	9784.1	7601.68	4939.43	5709.17	9707.64	9311.39	5252.68	5467.47	6970.66	7738.24	7647.54	4860.49	7026.35	4238.72	10079.4	11786.6	9882.17	9024.54	7620.15	7520.86	5971.17	6577.95	8144.52	5166.63	7492.3	6338.46	5811.44	7469.01	6194.64	6570.63	8557.92	7020.27	8415.75	8291.86	9225.33	7258.93	6285.32	5905.32	7499.86	5668.57	4836.11	6041.91	12236.6	11309.2	4139.15	5646.86	5339.45	4947.64	6780.63	6392.69	3394.43	5752.61	7969.19	6322.33	5386.08	5589.48	5781.54	5902.82	5993.31	6657.37	5673.51	5481.75	8818.98	9086.45	6631.92	6230.53	7371.74	5462.71	6431.91	5203.65	7866.33	6637.67	2387.58	5738.65	4556.16	7849.14	5055.4	5766.91	5952.92	6695.9	4430.8	5534.46	6013.74	4980.21	4177.52	3096.71	2458.74	2371.76	6078.17	7251.85	7620.07	7021.48	5146.46	5040.99	2155.53	4325.51	6851.6	7088.4	4610.66	3055.57	6312.91	4801.16	6911.84	5412.02	4789.74	5599.67	5825.28	7542.42	5498.27	4731.94	4952.3	4059.66	8356.86	6850.22	8155.94	8087.34	6560.48	6090.58	6674.11	6084.38	9698.5	9082.8	10880.8	10800.8	7604.57	10991.8	6634.95	7916.51	7130.4	4933.02	4515.43	5785.66	5217.77	6743.95	5543.53	4489.77	7340.51	7981.33	7501.27	8015.66	4823.7	6895.4	6132.13	4847.81	5827.03	5996.88	6561.76	4852.12	6890.21	5424.12	5079.82	8024.14	8833.86	7705.8	6520.96	5567.73	4617.61	4598.66	3119.78	4461.58	6850.28	5865.09	7759.3	5166.61	7429.64	7207.1	5610.57	4462.85	5725.33	4209.52	8422.43	8465.44	4351.18	4930.26	4795.17	7692.29	3884.51	5167.07	3927.34	2824.27	10130.6	9627.16	7420.95	6819.32	5468.81	3352.85	6350.92	6739.82	5517.94	4665.69	4599.56	5684.22	4876.89	6950.37	8253.23	3926.37	3788.36	6225.69	6225.69	5685.92	5419.02	6945.8	6387.48	5143.59	8067.04	7799.5	6988.14	6410.01	4474.2	3439.07	3400.24	4815.59	4215.6	5946.03	6727.64	6727.64	6138.8	7393	7841.04	7648.69	4987.93	6490.54	4374.19	4542.86	5599.4	4983.84	6265.21
Q8N6C5	IGSF1	Immunoglobulin superfamily member 1	IGSF1_HUMAN	14	15	12	13	9	10	11	13	13	14	12	12	13	12	13	13	8	12	14	14	14	11	12	15	11	15	13	13	10	11	16	14	16	15	15	13	15	16	13	12	11	11	8	14	15	15	12	13	12	13	12	11	11	14	13	13	12	11	10	10	12	12	11	13	11	12	15	15	7	10	9	12	11	12	13	11	12	13	18	18	13	13	13	15	14	13	9	12	12	12	12	11	13	13	14	13	14	14	14	14	14	16	10	11	10	8	15	14	15	14	11	12	12	11	12	14	12	10	13	13	12	11	12	13	12	12	15	14	13	12	11	13	13	12	13	14	9	10	11	15	14	14	12	13	15	14	14	9	11	10	10	12	9	11	14	12	10	12	4	10	10	11	11	11	13	12	14	12	16	15	13	14	11	13	13	12	15	12	13	15	11	12	14	13	16	13	17	17	13	14	11	12	14	14	14	13	14	13	0	12	14	15	16	17	12	15	14	14	13	13	13	13	15	14	13	14	12	14	12	15	16	12	11	13	13	13	15	12	15	13	13	14	12	14	11	13	10	12	10	12	8	9	12	15	13	12	14	17	3	9	15	13	13	12	12	12	12	11	12	8	8	13	13	12	13	14	12	12	15	15	14	12	13	12	13	14	13	12	12	11	12	13	14	13	13	12	12	11	14	12	11	8885.77	8040.48	4948.59	6256.36	4015.63	4616.14	6217.85	4784.65	7102	6619.38	5668.03	5295.61	5569.23	5771.48	7823.94	7021.08	4267.71	4345.99	7584.63	5406.99	5278.53	3654.22	5269.89	6033.35	8976.33	7511.73	9138.68	9790	3866.69	4469.16	8833.11	7335.61	6299.57	7610.88	9816.37	9156.87	11187.5	10588.9	8022.63	7489.56	4231.75	4363.85	3574.46	3885.7	9248.2	7797.53	9648.6	9583.89	5645.76	5342.04	5870.93	3433.82	6103.85	6436	10583.3	10477.7	3737.04	4626.04	3581.86	6001.77	6770	6040.08	5406.69	4805.79	5373.04	4820	15132.8	15471.4	4849.14	4533.9	3080.55	4396.89	6507.46	6057.34	6109.59	4518.69	5986.81	6423.21	12145.2	13759.7	9909.74	8151.64	6232.16	8027.89	8010.58	5600.44	5074.69	4455.12	5914.12	7028.56	5685.77	4517.95	9126.75	10481	5930.84	5060.43	6358.07	6769.86	5422.88	5261.35	9736.63	10126	4249.61	5018.86	6244.69	4629.18	7978.35	9409.75	6583.4	7344.58	5966.47	5436.91	4350.56	5430.74	6650.12	8126.68	5433.72	4925.97	5404	6956.73	4932.47	4497.33	6651.94	6327.42	5065.41	5000.77	9380.15	7594.81	6530.81	7527.36	6171.16	6936.52	5681.45	6028.45	7948.17	7372.85	5363.9	4598.76	6790.33	9676.32	7251.42	8489.81	5622.05	5454.21	11129.4	10707.8	6043.08	5718.81	5898.96	5450.85	7490.78	6850.52	6147.69	6014.54	6975.88	5559.81	7075.63	6219.21	3927.09	4926.02	5401.58	5674.45	5446.4	4585.57	5493.13	5934.31	6866.98	5930.73	6549.26	6511.3	5827.45	6611.57	5792.97	5506.85	7655.97	8305.72	8944.34	8066.3	7162.19	6614.78	4359.34	4968.45	8679.99	9821.92	11397.5	11948.9	13187.7	11735.5	5978.92	7387.73	5466.59	6068.72	8832.83	8568.17	10611.6	11148.8	5559.81	5901.7	NaN	8561.76	8063.34	7657.79	10970.5	11140.8	4955.19	6377.11	6821.45	6356.55	6022.02	5761.76	5276.19	6587.27	6635.47	5954.61	5928.83	8495.7	6753.18	6549.45	6513.63	11720.5	10957.2	5331.03	4713.48	5788.26	6072.63	9652.97	10431.5	6041.22	6814.35	6791.62	9312.71	9030.97	6509.27	6565.17	5155.75	5943.68	4228.99	6766.17	6417.89	7555.27	3483.52	3788.65	4641.87	5069.21	9061.73	8791.26	9504.9	10088.3	4745.78	4642.4	9215.41	9176.04	6313.41	5175.42	5161.44	6476.9	7584.26	6923.16	7205.34	3344.76	4245.6	6759.29	6759.29	5739.86	5333.61	6264.86	7151.22	5941.04	7097.49	8171.47	7887.61	7992.98	6414.59	6530.9	8076.66	7462.11	7444.01	7260.09	8217.16	8217.16	7987.61	6490.12	9201.76	8525.05	6728.8	7782.23	5473.41	4024.23	7096.58	6416.88	6143.55
Q8N6Q3	CD177	CD177 antigen	CD177_HUMAN	9	10	10	10	7	8	5	7	5	6	10	10	4	0	3	1	8	7	7	8	4	3	4	5	3	6	7	8	9	10	2	3	3	4	8	7	6	7	10	10	8	6	8	8	10	10	9	9	6	6	8	9	7	10	9	8	4	4	4	5	9	9	8	8	8	8	3	4	5	5	7	9	7	8	10	10	5	7	10	9	8	8	10	10	6	7	10	10	7	9	10	10	1	1	10	9	0	0	4	3	11	11	10	10	9	8	8	10	4	3	7	6	10	10	5	7	8	8	6	7	6	7	4	5	3	0	7	7	9	10	10	9	9	9	8	7	9	8	9	9	5	5	10	9	5	8	7	5	7	6	6	8	10	10	5	5	9	7	10	7	6	2	4	3	0	0	10	10	8	8	9	10	0	1	5	5	8	6	3	3	8	8	8	9	7	6	6	8	3	5	8	9	9	9	4	1	10	10	10	9	10	9	9	8	7	7	8	7	9	8	8	8	7	8	8	9	10	0	0	7	7	2	3	5	5	3	4	7	6	6	4	2	8	9	9	8	6	4	3	2	10	10	8	9	0	0	9	10	9	10	9	9	9	0	0	5	5	4	2	9	7	7	7	10	9	9	8	8	9	6	5	5	4	2	7	6	7	8	8	8	6	8	5	7	6	4	8	8	6	6	8	3520.38	2331.55	5656.64	3832.55	2172.83	1536.5	2852.54	2682.56	2299.23	1008.28	9498.29	6449.81	931.757	NaN	543.638	791.603	3333.84	2592.19	1666.18	1706.96	847.249	781.415	2142.32	1907.22	1344.94	1599.24	2477.55	2348.91	10279.8	9992.91	429.514	364.581	1020.34	964.867	1959.78	1818.97	1743.63	1962.89	8255.7	8632.39	2060.78	2359.34	7396.83	7768.17	7075.56	6684.21	2236.8	2644.84	1913.93	2205.24	4113.77	5088.04	4240.01	5936.38	7553.84	7127.6	898.964	1071.99	3652.1	2669.14	8824.46	8370.01	3174.1	4457.36	2396.03	2177.28	632.319	1515.27	3267.59	3056.18	2763.32	3564.41	2078.26	2975.69	4316.8	7727.21	3728.7	2528.29	4082.86	2712.16	5848.15	5710.72	10764.4	12037.7	2098.38	2491.31	22414.7	20537.1	4669.98	3640.64	7876.01	7666.28	466.652	724.829	8459.18	11103.7	NaN	NaN	1478.65	568.208	133938	122710	10975.7	14145.5	6843.42	5542.93	4447.57	3331.36	586.691	986.077	3048.05	2766.59	9251.33	11122.6	3278.12	2185.6	2404.76	3419.3	4446.04	2659.74	4315.14	5220.55	939.556	1029.16	180.981	NaN	2727.22	4252.2	7893.41	9009.63	11517.2	11555.2	12922.2	11861.5	4338.34	4374.21	6473.63	7360.45	7000.85	3344.64	1845.76	1824.08	8800.02	11761.7	4146.55	3455.76	4017.63	3321.5	4033.48	4524.29	4077.22	3542.47	16997.1	17205.9	1544.78	1243.26	4202.7	5111.67	11313	9716.24	1179.67	1374.61	1510.76	1486.05	NaN	NaN	14980.4	19118.8	5348.64	6831.84	8311.18	3909.56	NaN	1330.5	2296.88	1529.9	4083.3	5462.19	746.056	1194.77	7056.88	6219.12	12368.7	10352.4	1598.06	1673.52	2304.49	2588.68	1286.67	1182.76	9056.91	8062.92	11289.7	12640.3	2034.86	1603.9	21266.5	20412.3	65703.5	14607.4	12545.1	12134.7	9084.4	8237.98	3562.73	1635.35	3595.02	3984.22	3165.39	3878.78	4198.99	3763.16	4077.65	3937.7	3482.41	6348.49	4971.75	NaN	NaN	2233.45	1914.01	1329.89	672.846	1679.47	2417.98	748.269	1096.85	3458.2	1146.82	1814.98	1245.42	601.624	4501.99	4781.12	3998.6	4575.45	1795.85	1423.11	1075.79	571.732	7050.46	6963.93	9897.45	15635.5	NaN	NaN	4950.28	6053.38	18664	17792.9	8943.62	8322.99	4041	NaN	NaN	1543.13	2009.41	1019.8	613.523	4517.22	5201.88	3114.48	3114.48	3254.14	5893.09	5432.34	7228.17	6881.86	4482.5	2295.9	1143.41	1320.14	608.333	537.699	1840.99	1615.83	3275.78	2829.03	3356.65	3356.65	2599.14	2125.65	1858.58	2414.24	2368.6	1664.53	3567.66	3689	1435.79	3103.35	3166.96
Q8N8Z6	DCBLD1	Discoidin, CUB and LCCL domain-containing protein 1	DCBD1_HUMAN	6	6	4	4	5	1	6	5	5	6	1	2	4	4	5	5	5	6	4	4	2	0	4	5	3	0	3	4	3	0	3	2	4	5	3	4	3	3	2	3	4	5	3	3	2	2	6	0	2	4	6	3	3	2	0	1	0	0	0	2	0	0	0	2	2	3	0	0	2	3	0	0	2	0	4	3	0	0	6	5	5	5	3	0	0	0	0	1	1	0	0	2	1	2	5	4	4	4	4	4	5	3	3	3	4	0	4	5	6	4	0	0	4	2	3	4	3	2	2	3	3	2	5	5	1	0	4	5	5	5	3	3	3	0	4	3	1	1	0	3	4	3	5	0	2	0	3	0	3	2	0	0	2	4	3	2	3	4	0	3	6	3	3	0	3	1	1	3	2	0	3	5	2	1	0	2	2	0	2	0	0	2	0	2	4	4	3	4	3	5	2	2	2	2	0	0	2	2	0	0	6	5	2	3	0	2	0	2	3	3	4	1	3	4	3	5	5	3	3	1	3	0	0	2	2	2	0	4	4	3	2	3	0	3	4	3	0	1	5	4	0	3	2	0	6	3	0	5	0	1	4	0	2	1	2	2	1	4	3	0	0	5	5	3	5	4	1	3	2	6	5	3	3	0	0	0	2	0	3	3	4	5	4	2	3	3	0	1	3	1	2	1947.77	1554.65	741.945	520.348	1189.29	737.872	1220.31	1942.67	1102.97	1496.92	197.765	311.986	871.517	829.943	1187.41	402.438	2802.17	1001.32	456.144	1070.72	1061.84	NaN	652.889	748.836	823.842	NaN	1042.85	888.096	696.558	NaN	833.927	441.322	966.503	1761.8	998.965	832.668	643.845	550.42	659.69	370.276	546.63	921.757	2336.21	912.708	1146.6	669.947	666.844	NaN	485.579	384.281	1413.73	856.062	455.141	618.832	NaN	456.269	NaN	NaN	NaN	283.075	NaN	NaN	NaN	2638.18	297.547	2439.18	NaN	NaN	5404.72	2343.15	NaN	NaN	3678.4	NaN	1954.27	452.996	NaN	NaN	1249.76	1924.16	1121.61	1559.31	1571.34	NaN	NaN	NaN	NaN	885.703	1499.17	NaN	NaN	1402.17	1530.92	707.042	1233.32	1760.78	1305.6	838.252	1525.97	1703.75	1181.18	507.406	1661.52	2704	1763	NaN	1718.6	1215.88	1330.92	782.982	NaN	NaN	850.278	527.767	2391.52	1217.09	2188.31	755.31	3560.27	2316.03	1888.15	1506.46	2550.99	1914.49	1830.62	NaN	2293.65	1270.09	2073.57	2238.18	1136.88	1385.47	2496.41	NaN	830.121	540.205	1418.04	1070.71	NaN	1255.6	1520.43	907.895	1625.43	NaN	848.146	NaN	1344.7	NaN	980.236	1806.99	NaN	NaN	429.22	1256.53	1074.55	744.441	1796.71	543.428	NaN	1404.07	1199.47	2006.43	342.955	NaN	2281.88	1184.96	3058.95	728.666	1935.34	NaN	648.103	834.869	1098.96	1217.01	NaN	2313.36	918.483	NaN	421.46	NaN	NaN	1718.61	NaN	971.389	1991.96	1036.71	2579.35	1875.09	994.175	1553.21	2431.15	1576.65	1808.47	1496.17	NaN	NaN	1691.38	775.686	NaN	NaN	1342.71	1418.82	2129.24	1800.56	NaN	2436.16	NaN	1469.71	1500.14	1063	451.315	1543.39	908.153	1196.13	997.112	1021.26	1606.48	1113.75	1746.65	810.23	1226.14	NaN	NaN	1361.36	3825.51	1832.42	NaN	1304.41	1565.12	1771.94	1528.5	1954.27	NaN	2098.27	2214.62	1467.14	NaN	436.797	1413.57	1767	NaN	1113.34	1629.67	NaN	1822.43	1100.17	NaN	1370.57	NaN	1548.89	1093.88	NaN	2687.54	681.202	2430.99	765.808	7182.2	1714.09	2051.08	NaN	NaN	1763.85	1763.85	1582.28	1243.6	3018.78	1369.06	1304.72	2302.12	1377.98	1571.92	2007.04	1694.99	NaN	NaN	NaN	823.236	NaN	2401.37	2401.37	1928.52	1590.5	1423.95	1849.21	1416.72	2327.14	NaN	7954.22	2633.9	9316.83	798.246
Q8N967	LRTM2	Leucine-rich repeat and transmembrane domain-containing protein 2	LRTM2_HUMAN	7	7	3	5	4	3	5	6	6	6	3	2	6	4	7	6	4	5	6	5	4	3	6	6	4	5	6	6	5	6	6	5	4	7	6	6	6	5	6	5	6	6	5	5	6	6	6	6	4	4	5	3	5	4	5	6	3	5	2	4	4	5	4	4	6	7	3	4	3	0	4	3	5	5	5	5	2	2	6	6	4	5	4	3	6	3	2	2	4	4	4	2	2	2	6	5	6	7	5	5	3	4	4	3	2	3	6	6	5	5	3	4	6	6	2	4	6	4	6	6	6	6	6	6	6	4	7	7	7	6	5	4	5	6	7	6	4	2	3	6	6	6	4	5	6	5	5	6	6	4	2	3	5	5	6	6	4	5	1	3	6	6	4	3	5	4	6	5	6	5	6	6	6	4	5	5	6	6	6	6	6	6	4	5	6	5	6	6	6	6	6	6	6	5	5	3	6	5	0	5	6	6	6	6	6	6	5	5	3	5	6	6	6	5	6	5	5	6	6	5	6	5	6	6	4	6	6	6	6	6	6	5	6	4	6	6	5	6	6	7	6	4	6	6	6	6	6	6	2	2	6	5	6	6	6	6	4	6	6	3	2	6	6	6	6	6	5	5	6	7	6	6	6	6	6	6	5	5	6	6	6	6	6	7	6	6	6	4	6	6	6	6119.87	4849	2805.58	2292.69	3606.78	1775	4338.4	6175.31	5220.58	3527.31	2414.47	2659.09	1989.04	2684.64	6625.01	5955.04	3908.76	3928.34	4135.39	4694.27	3059.16	2135.55	3003.58	4825.13	2995.18	3530.16	6121.22	5398.29	2664.41	3215.65	3863.58	3184.58	7847.92	8558.22	3835.56	3395.98	3220.19	3794.51	2304.74	3736.86	4836.82	4604.36	5373.84	4389.85	4083.49	3858.01	5289.16	4301.48	3481.29	4279.23	3042.03	2884.31	3977.69	2830.51	2865.11	3471.13	921.642	2434.84	3486.69	2984.54	3753.96	3126.51	5754.36	5201.66	5442.35	5565.72	3043.16	2324.78	2279.64	NaN	2839.86	4200.68	2950.13	2575.66	3694.29	2656.66	1400.2	2048.74	6845.23	7980.08	4329.26	3088.22	3985.3	1818.79	4014.15	1957.5	1688.07	3418.08	1762.61	1734.42	2291.28	1410.32	2466.79	4537.83	6911.08	5228.19	6508.65	5840.95	4157.08	3542.45	3284.15	4567.11	3500.48	3704.91	2963.61	2075.69	5909.18	7550.72	2558.86	2883.85	3444.77	2282.66	3429.69	3986.6	911.729	1616.88	3580.18	4081.04	4558.25	5764.04	4179.39	3152.94	5997.04	6470.11	3481.08	2446.23	6948.86	7271.71	7553.19	7995.38	4032.13	4756.37	4122.54	4406.7	7554.04	7156.19	3234.19	2884.76	2553.75	6843.97	3767.55	3843.59	4084.23	4334.12	2591.5	2953.86	2508.47	4859.63	2915.8	2348.5	1562.15	2685.29	3945.04	3191.35	6854.82	6092.3	4677.22	4008.04	849.776	2238.87	5093.31	4803.78	2766.81	3339.56	4393.34	3207.16	5358.86	3820.08	2880	3106.44	4182	7997.11	4308.94	3655.28	3071.57	4448.91	5177.55	3952.27	4986.79	4918.65	3084.21	4004.89	2257.8	3114.95	9150.16	7389.72	7566.14	7111.68	4685.07	5683.67	3578.47	4947.69	3792.75	4305.88	3458.24	3317.08	4036.44	4101.21	NaN	2055.49	6393.37	8798.41	6198.62	6422.31	3578.84	6923.17	3660.28	3157.35	2537.01	2815.79	3365.53	3256.85	3076.82	3886.34	5213.6	7114.5	6283.32	5320.29	4951.33	3112.37	3870.64	1761.85	2420.88	4278.94	3070.99	5753.14	6458.32	4453.4	9045.05	7528.38	4793.88	5021.17	3835.74	3503.33	5948.67	6931.57	2092.76	3133.95	4698.54	3408.65	2208.08	2649.09	3700.37	3060.86	11326	9307.87	7154.25	7447.03	595.95	442.641	4574.52	4910.78	5097.99	3221.92	3666.49	4344.59	3449.69	6401.01	6526.62	1260.72	1532.16	3314.97	3314.97	3596.16	3728.54	4301.41	2697.29	3529.18	6150.15	9228.91	5907.98	5236.55	3425.38	3630.69	2983.1	2562.6	4660.78	4056.2	3689.72	3689.72	5424.5	4374.25	6542.45	6956.98	4260.22	4510.76	3377.98	1859.11	4071.6	5164.92	3962.13
Q8NBI3	DRAXIN	Draxin	DRAXI_HUMAN	3	3	3	3	2	0	3	0	2	1	0	2	2	2	2	2	2	2	2	2	3	3	2	1	2	3	2	3	2	3	2	3	3	2	1	3	3	3	0	2	3	2	3	3	2	4	2	2	2	2	2	1	2	1	1	2	2	2	2	2	3	2	2	3	3	3	2	1	2	1	2	2	2	3	3	2	0	1	4	3	2	3	2	3	3	3	1	2	1	2	2	2	3	2	3	3	3	3	3	2	2	2	2	2	3	2	3	3	3	3	3	2	2	3	3	3	2	3	2	3	2	1	2	2	1	0	4	3	3	2	2	2	2	1	2	0	0	0	0	3	3	3	2	0	1	0	3	2	1	1	0	2	2	2	3	3	3	1	0	1	2	2	2	1	2	3	1	3	4	2	4	4	2	2	2	3	4	3	1	3	2	1	2	3	3	3	2	2	2	4	1	4	5	2	2	1	2	2	0	2	2	2	2	3	2	2	2	1	3	2	2	1	1	2	2	2	3	3	0	3	2	3	2	2	2	2	3	2	2	2	1	2	4	2	2	2	3	1	2	3	4	3	2	2	3	2	2	4	0	2	2	2	3	2	3	4	2	3	2	2	2	3	3	3	3	2	2	2	1	4	2	2	2	2	3	3	2	2	2	2	2	2	2	2	3	2	3	2	3	2	2	3542.04	3262.49	2299.2	2840.58	1305.16	NaN	1412.54	NaN	1320.51	1898.22	NaN	266.826	1188.83	1328.6	2315.06	2495.33	1625.14	1725.35	1706.38	1681.3	2361.74	1079.16	4609.58	2400.11	1880.48	2360.29	2065.81	1536.58	2457.73	2373.23	4714.46	3427.03	2828.13	3408.36	2866.01	2595.47	2673.01	2221.97	NaN	570.861	1396.14	605.803	1635.34	1143.57	1506.54	2818.04	1367.29	3504.63	3055.93	3396.45	1935.47	1888.05	1083.59	399.288	602.034	1269.71	1759.09	2682.08	2819.99	1265.59	1942.85	1062.25	1446.79	970.66	3247.39	2482.53	878.332	884.049	3168.73	3743.46	1241.38	1521.63	1441.48	578.281	3207.74	1073.9	NaN	2033.25	4182.43	4469.51	2724.38	3229.91	2131.21	2755.53	1006.05	1658.74	1921.07	785.394	879.847	1515.17	1679.24	3280.86	1413.73	1098.93	2439.71	2881.07	3559.39	3473.6	4188.93	2314.41	2072.85	1640.61	2125.99	1545.52	1957.66	1655.43	3212.16	3598.65	1631.13	3184.07	2045.54	1933.25	2307.29	2815.96	1632.86	3295.15	2614.75	3219.95	997.294	2357.94	1408.4	2134.69	2717.59	2827.78	1545.7	NaN	1295.76	1888.65	1882.91	4402.69	1378.15	1667.18	2154.44	3690.69	1570.52	NaN	NaN	NaN	NaN	1767.24	2434.81	2931.68	1979.1	NaN	225.331	NaN	1924.09	1928.33	1761.17	835.795	NaN	847.362	1041.54	848.525	805.695	1701.69	2800.3	2272	NaN	1204.91	4157.6	794.518	2055.91	1694.64	1484.01	2428.1	3207.47	1516.84	2348.85	3713.15	1112.9	1812.77	1389.95	1573.94	1651.82	1867.01	1981.95	1796.84	1375.49	1264.43	2740.31	1518.39	1131.71	1615.88	3720.94	4822.04	4233.5	4673.25	1303.39	2293.79	1442.22	1384.22	2514.47	2243.02	2212.44	2018.67	2250.55	1671.98	NaN	689.242	836.08	1456.46	5045.31	4710.72	1817.37	2883.89	628.373	803.398	1093.54	1072.41	1529.19	1377.47	2142.51	1339.6	1912.13	2203.24	1357.34	1130.75	NaN	1799.43	2448.82	1218.04	1983.14	2375.28	634.381	2743.25	2984.32	2265.01	1080.5	996.324	1217.82	1125.27	2591.31	2078.8	2119.06	2011.93	834.119	1582.34	2698.48	2388.33	1619.52	2325.36	1093	1440.9	4612.1	3316.33	2268.94	2348.2	NaN	599.594	1620.92	2163.07	1435.21	2030.08	1880.75	1346.05	996.896	1002.33	1985.62	1270.07	1752.86	1684.18	1684.18	1647.89	1596.72	2021.23	1871.97	1959.52	2047.59	1825.85	3485.06	3590.3	1573.81	1533.95	1035.25	1820.28	1119.98	2505.12	2099.33	2099.33	1679.13	1662.82	2649.78	1927.56	629.196	850.606	1328.13	1230.18	1974.62	2421.24	1313.95
Q8NBI6	XXYLT1	Xyloside xylosyltransferase 1	XXLT1_HUMAN	15	15	13	12	11	11	11	11	16	13	12	11	13	14	13	13	13	14	14	13	12	12	12	12	14	12	12	13	11	11	13	14	12	16	12	14	13	12	14	14	13	13	12	12	15	15	14	12	13	14	12	13	14	11	12	12	10	11	10	10	11	10	13	12	14	15	14	12	9	7	13	14	14	11	12	13	10	12	15	14	14	13	13	14	14	13	13	11	10	10	14	11	11	12	14	11	15	15	13	11	11	13	13	12	11	11	14	13	15	14	13	12	14	14	10	12	11	12	11	12	12	12	13	14	9	10	13	12	13	13	10	12	11	14	13	14	9	9	13	13	11	12	12	12	12	12	13	12	12	11	11	10	11	12	12	12	13	13	7	9	13	12	13	10	12	13	12	12	12	12	12	13	11	11	11	12	12	11	12	11	11	11	11	13	11	13	13	14	13	12	12	13	12	12	12	9	12	12	2	12	13	14	12	14	12	13	12	12	12	13	15	13	11	13	13	14	15	14	12	13	12	12	13	11	10	13	13	14	13	13	12	12	14	12	13	13	9	12	12	13	11	11	12	13	13	12	13	13	4	6	13	13	13	13	12	12	10	13	13	10	8	13	13	12	12	14	12	12	13	14	14	13	13	12	12	12	13	12	13	13	12	13	13	14	12	12	11	11	11	11	12	14678.9	13062.8	7660.62	8933.66	6036.2	6039.11	9426.41	8792.78	12958.9	8868.29	6573.97	7217.03	10382.2	9374.91	10427.3	8849.48	9530.65	11613.2	11553.4	11584.3	7837.51	7745.9	9985.01	10041.4	9320.36	10019.9	12041.3	12428.9	6995.72	7473.13	12157.9	9739.51	9210.3	11299.9	9461.07	10174.2	10319.9	9730.69	8440.29	8748.88	10422.9	10543	7928.4	9900.37	8739.03	8533.19	12842.3	12318	8517.57	10415.8	10451.5	7479.7	9796.75	9879.92	7783.76	9422.34	7860.46	9499.27	7594.45	7023.41	7374.21	6059.47	12578.6	7554.13	13053.1	11112.5	8936.13	6897.87	5947.28	6766.89	8955.13	8781.96	9295.88	8650.96	10242.1	7477.07	7305.65	6363.27	10653.2	11612	10134.1	10127.3	9497.84	7292.93	8628.21	8752.37	6073.38	8408.58	4823.59	5242.12	8645.58	6825.02	6896.97	7875.36	15694	12471.6	12762.4	12801.5	4917.51	5887.73	11059.6	10817.4	10129.5	9409.73	7711.01	7871.86	12097.9	11177.4	14817.5	14552	9450.02	9820.73	9769.6	10084.4	7034.96	8394.97	9149.04	7353.31	7040.4	10120	8398.17	8227.03	12899.4	12729.1	7901.97	6443.78	15551.9	14062.3	12342.6	13331.6	11049.6	9899.18	8934.21	8889.82	13806.1	11400.8	5720.85	5582.04	6758.97	13322.9	7457.32	8642.92	7158.72	8518.35	8882.76	7259.52	6539.64	8617.95	7497.09	5624.71	6218.15	8083.4	6626.9	8008.25	13018	10652.1	8981.39	9858.35	4683.1	6133.54	9027.8	8776.91	7478.92	6369.88	9096.19	5591.73	8696	7247.58	9797.94	9417.26	11968.8	17976.2	6854.15	6600.59	9483.56	9248.88	10671.5	10069.5	9099.44	8387.73	6626.95	7138.98	6609.61	7639.62	14276.1	13101.7	11765.9	12138.5	10184.6	11041.4	9093.17	12298.2	7865.75	7048.01	9015.26	8415.98	9185.12	8381.89	4221.43	7077.04	12323.3	18017.4	10556	13328.5	8808.63	9198.89	6695.11	8182.72	7834.96	6739.66	8878.15	8031.1	8854.81	8951.47	8652.04	15552.6	13699.2	10478.5	9704.5	11083.9	8366.15	7736.68	6997.65	7164	6125.75	11548.8	14164.2	8210.16	10113.7	8647.61	11641	10244.5	9478.19	8985.78	12396.9	13018.6	5678.34	6446.79	9975.86	12423.5	8410.23	7619.63	8956.25	8598.32	14151.4	10063.8	13677	13938.6	4053.03	4786.35	9637.31	9335.39	8331.64	7847.7	8792.64	7525.28	5290.04	11439	10125.6	5403.18	5659.54	9941.87	9941.87	9846.7	11180.4	11936.5	4540.81	4513.59	12137.8	14205.1	8798.5	10197.5	9363.53	7189.05	8188.06	7818.12	7401.94	8827.25	9369.72	9369.72	14044.1	10789.2	13067.7	12407.9	9464.57	11659	7200.97	5827.53	8748.86	9022.67	8323.81
Q8NBJ4	GOLM1	Golgi membrane protein 1	GOLM1_HUMAN	28	27	26	26	25	24	24	25	27	26	23	23	27	26	26	27	26	25	28	27	25	25	26	27	27	26	27	26	25	25	27	27	26	27	26	26	27	26	25	25	25	26	25	26	26	28	26	26	25	25	26	24	23	24	26	25	24	26	23	26	23	25	27	26	27	27	25	24	22	21	27	26	25	24	28	27	24	25	27	28	26	26	25	27	25	23	19	21	24	24	26	23	24	25	25	26	28	27	26	27	27	26	26	24	24	23	27	28	28	26	25	24	25	24	24	24	24	26	20	25	23	21	26	23	23	21	25	22	25	26	21	22	23	22	25	24	17	20	20	24	22	22	22	22	24	25	23	22	23	22	20	19	20	21	22	21	23	23	20	22	19	23	22	22	22	21	22	20	23	22	26	26	21	20	20	21	22	23	21	20	20	23	23	23	26	26	25	22	24	23	23	26	22	20	23	18	22	20	15	23	26	23	23	26	20	22	24	23	26	27	25	24	22	23	22	24	23	25	23	22	23	22	25	21	22	22	25	23	24	24	22	24	24	25	22	22	24	22	21	22	21	21	20	24	25	22	23	26	17	17	20	20	21	23	25	19	19	23	22	16	16	22	22	23	26	26	21	20	26	28	23	25	25	22	25	24	21	21	22	22	23	25	25	25	23	24	22	21	23	22	23	48944.6	47964.9	39204.8	41783.9	34539.2	29290.8	33368.6	34926.6	41645	36324.3	32844.8	29853.7	46339.3	47753.7	36461.1	33624.4	36689.4	40181.1	38300.6	39025.1	36665.2	38474.1	43443.7	48186.1	45657.4	45991.4	41918.3	42041.6	34717.4	34922.7	41936.4	32481.5	52102.9	57373.2	38825.2	37689.6	42086.3	40323.6	37472.8	39981.8	39658.4	36744.7	34863.2	37359.1	45688.2	39572.7	37515.7	33511	34060.6	33735.5	38968.1	34273.1	34808.8	35187.3	35478	35241.5	33078.1	38147.1	26111.8	34214.4	28773.3	25973.7	42490.4	46283.7	34782.1	30824.4	28971.1	28726.7	26713.8	26693.4	43981.8	39951.5	31668	29609.6	40939.3	32939	31923.4	36551.8	38970.9	39556.2	38237.2	39658.1	36253.2	41269.8	28728.3	26619.4	28172.1	30283.5	31585.6	27559.1	33104.1	32874	32958.9	32144.9	45754.9	32817.1	44101.6	42282.8	60288.9	62321	41758	41014.6	37842.7	34630	36002.1	38663.3	40782.5	42486.9	39814.7	40759.8	39808.1	39109.3	34923.4	36924.8	32931.7	35655.2	35777.5	32374.8	33762	41138	42272.5	41515.8	46296.7	50660.5	27529.3	28134.4	45260.7	42047.1	47388.1	45113.7	39487.5	41892.6	38661.8	38702.2	41486.1	39848.2	25284.6	27127.5	26584.7	39273.6	40827.4	37235.2	30205.1	28061.6	40857.9	39119.4	27057	29702.3	31587.4	31916.9	28608.8	27892.6	31873.7	31073.2	42413.4	36899.3	39640.1	40612.3	31991.9	29684.6	38763.3	32955.1	39032.6	35936.7	39836.2	30911.2	37416.9	32902.5	42804.7	37973.6	48732	54744.4	33422	33288.6	36404.6	38345.2	42007.1	40882.7	31063.1	30280.7	33010.4	34397.6	33520.8	37775.4	43106.4	43963.9	41990	37108.6	30924.4	36334.4	39431	38957	27907.6	28834.6	40408	48297.8	28408.7	27405.5	24005.1	41267	48380.5	53042.6	30829	36260	33813	36488.1	34512.8	36149	36813.6	33925	36621.1	35938.6	36390.7	35146.3	35146.9	38652.9	38640	57449.6	56794.8	34776.8	33499.9	42102.1	34255.3	36369.1	37477.9	42350.3	38533.5	35094.5	33962.4	37216.1	40151.2	36507.4	40937.7	37690.9	37139.3	36195	40733.3	42688.5	34625	35443.5	34738.9	33180.8	35426.8	46625	47335.3	37397.1	52818.9	48045.4	28942.8	26762	36328.3	35274.3	35871.9	35531.7	36838.4	29018.9	25192.9	37503.8	40918.9	25906.4	27332	32247.6	32247.6	35081.2	44356.2	46470.1	26042.6	24878.8	50568.9	54961.4	34845.4	34816.9	56688	55411.3	50583.3	54450.5	38635.5	36345.2	34571.7	34571.7	48901.4	47044	50938.1	52383	37074.3	40726.8	30014.6	29531.1	33134.9	33496	32030.5
Q8NBJ7	SUMF2	Inactive C-alpha-formylglycine-generating enzyme 2	SUMF2_HUMAN	9	6	5	6	8	8	7	6	8	6	5	7	6	6	5	6	6	9	6	6	6	6	8	8	6	7	4	4	4	5	8	8	7	7	6	6	7	6	8	8	7	7	6	6	7	7	9	7	6	6	6	6	6	6	8	6	7	7	5	5	6	5	3	3	7	6	6	5	5	7	6	7	7	6	6	6	5	6	8	6	8	8	10	10	7	6	0	3	6	6	7	8	5	8	7	4	8	8	6	4	8	8	6	9	5	4	8	7	11	9	5	9	8	6	3	5	7	5	7	7	6	7	9	6	3	4	7	7	7	7	5	4	3	7	6	6	6	5	6	6	7	8	4	3	7	7	6	5	4	4	4	5	6	6	8	7	6	8	4	5	7	8	6	4	6	4	7	8	8	7	8	6	3	3	6	5	8	7	5	6	8	7	5	5	5	5	9	8	9	7	6	8	4	6	6	3	6	5	3	5	7	8	8	8	6	4	6	7	6	7	6	6	6	5	6	7	8	8	6	6	5	5	4	7	4	7	8	5	6	7	7	6	6	6	7	5	7	8	5	7	4	5	9	6	8	6	7	6	3	2	5	5	6	8	6	4	6	8	7	6	6	8	8	5	6	7	5	6	9	6	6	6	4	6	8	7	6	6	6	5	8	5	5	7	5	8	4	4	6	6	6	7942.78	8547.63	4181.75	5211.3	8878.15	8593.47	5929.87	5493.76	5626.86	4613.13	4878.32	5227.93	6484.4	4485.75	3559.25	2742.89	5101.39	6651.82	5596.18	4222.5	5634.02	5031.43	7161.88	6101.84	4698.85	4708.48	2642.08	2108.08	2904.38	3334.09	8661.94	8509.56	6145.63	3300.27	6559.73	6870.5	6724.05	6804.02	7587.82	8379.85	4880.95	6301.74	4185.16	4148.45	6211.08	4152.17	7048.88	7672.29	5112.58	5447.26	5073.48	4573.34	5081.01	4979.14	3164.84	3222.97	5064.23	6395.39	2783.24	3499.54	5003.2	2485.26	1564.15	1379.71	7452.09	5855.39	5033.34	3865.32	6554.67	7677.62	4533.06	4429.5	6663.37	8147.25	2767.18	3796.89	4475.49	4482.18	6240.22	6161.16	6861.79	6489.79	10829.3	13991.4	9259.02	5837.09	NaN	1646.65	5210.86	3926.54	6977.24	5813.96	5203.64	5548.71	1940.55	1513.31	5389.74	8152.83	3086.1	2929.23	6671.2	5690.27	6207.34	7256.87	4593.72	4460.23	3068.14	4066.29	9045.58	7907.2	4799.33	4488.4	4153.01	5379.01	2584.03	4216.13	4326.11	4178.89	6335.4	7071.72	4748.49	4805.65	4582.98	4037.85	1743.86	1503.75	3766.04	3292.76	3716.95	4087.65	2558.44	2735.18	3036.98	2131.85	2213.36	2290.61	2327.39	3109.49	2586.35	5077.76	5214.71	5315.78	1952.08	1610.33	5474.2	4093.31	2900.62	1511.65	2441.84	2085.23	3829.43	3551.14	4064.11	3664.94	6179.09	4169.59	4179.08	2787.76	2531.6	2019.47	7753.06	7143.01	3534.54	2061.44	3684.27	2663.15	6043.71	4690	4488.03	3942.26	4032.93	3633.18	1447.99	1752.71	3264.42	3239.85	8951.44	6664.17	3292.08	4243.91	6535.67	6084.4	3336.77	4507.81	1534.98	2301	5874.64	6665.77	9819.33	10897.9	10435.2	8734.06	4013.25	3408.96	2445.2	4836.83	2754.76	3267.77	3382.76	4615.51	2578.21	3213.71	6702.25	7246.21	3257.18	3052.52	3395.93	4594.32	4829.69	3686.34	5256.55	3961.01	4212.65	4647.15	4761.89	4730.78	7797.3	6618.57	3544.16	3981.42	3838.79	3216.22	1767.89	3742.85	3839.28	5608.82	6935.61	4640.85	5601.03	7864.41	3643.44	3520.47	3349.18	4478.55	2644.56	3326.02	9718.36	9357.6	4516.29	3794.54	2181.67	2560.62	9185.92	9267.84	3171.37	4040.15	3406.78	3697.66	2447.57	1932.7	4882.52	4849.94	4428.72	5479.65	4780.2	3654.69	2393.43	8913.98	7801.73	6725.22	8341.26	4681.64	4681.64	4761.34	6700.02	5704.49	3635.62	3571.81	8123.55	4321.38	3075.38	3665	3920.89	3026.12	4896.9	3498.48	3882.56	4065.27	4473.66	4473.66	3728.87	2946.33	2898.63	3244.39	3172.54	5358.51	4143.02	2663.28	5430.4	4252.58	4116.96
Q8NBK3	SUMF1	Formylglycine-generating enzyme	SUMF1_HUMAN	2	1	2	2	1	1	1	2	2	1	1	1	2	1	1	2	2	2	1	1	2	1	2	2	2	2	2	2	2	2	1	2	1	3	3	2	2	1	3	1	2	2	2	2	1	3	2	1	2	1	1	2	2	2	2	2	2	2	2	1	1	2	2	1	2	3	1	1	1	2	2	2	1	1	2	1	1	1	2	3	2	1	0	1	1	1	2	1	1	2	3	1	2	2	3	1	3	2	2	2	3	2	0	1	2	1	4	3	1	2	1	2	1	1	2	1	2	2	1	2	3	2	3	2	2	1	1	2	2	2	1	1	2	2	2	1	2	1	0	2	1	3	2	2	1	1	0	1	2	1	1	1	1	0	2	1	2	1	2	1	1	1	0	1	1	2	1	1	2	1	2	2	2	1	1	1	1	1	1	1	1	1	0	2	2	3	2	1	2	1	2	2	1	1	1	0	1	1	0	1	2	2	1	3	1	1	1	2	1	2	1	2	2	1	2	1	1	2	2	2	1	1	2	1	1	2	2	2	2	2	3	2	1	1	2	2	2	2	2	2	1	2	1	1	2	1	2	2	0	0	2	1	1	3	2	1	0	2	2	0	0	1	1	1	3	3	1	1	1	3	2	1	1	1	1	2	1	1	2	2	1	2	2	2	1	2	1	1	1	2	1	2896.75	3420.58	1910.32	2016.55	2932.03	2657.49	2070.71	2768.92	688.371	2697.94	2567.22	1688.42	1061.11	3222.77	2459.11	1581.66	2971.84	2860.48	2026.01	3108.14	1710.44	1676.54	1984.19	2161	2965.11	2838.25	2558.33	2174.78	3734.65	2287.94	2431.83	1656.24	2847.56	2852.88	2484.21	2186.9	2046.35	2292.09	2420.78	2036.49	2000.22	1690.37	2485.6	2584.14	2739.17	3391.19	2690.97	2755.23	1588.9	1216.19	2096.37	1639.33	2068.44	1743.64	2357.49	2866.03	1809.79	2198.83	2022.76	2220.32	2182.9	1993.53	2973.25	1593.95	2549.85	2502.86	1541.57	1297.64	969.232	1628.68	2132.52	2546.84	1458.43	1356.18	2826.43	2030.07	1858.51	2256.8	2602.36	3173.34	1658.2	2336.99	NaN	1907.83	790.263	1571.45	2059.81	2187.46	1534.67	1520.68	3205.09	3388.07	2374.44	2708	1947.71	1854.61	2368.04	1535.98	2001.44	1736.64	2430.49	2228.91	NaN	2252.14	1607.06	1451.74	1917.97	2036.19	1748.13	2181.44	1498.26	690.042	1556.55	934.624	2769.93	2499.41	2978.5	2294.05	1738.98	1772.07	2060.49	2718.8	2741.11	2188.16	2726.74	1116.09	2052.92	1515.79	2157.12	1500.87	2068.9	2782.08	1428.42	3062.34	2215.34	2204.59	2102.68	1379.65	NaN	2205.41	2376.59	2991.07	2419.7	2566.08	2476.91	2359.26	NaN	2699.91	2569.75	851.738	1497.43	1262.16	905.189	NaN	2531.38	2613.3	1640.81	3183.83	1718.3	2479.3	2617.82	1308.16	NaN	2089.03	2061.67	1496.11	1272.9	2253.84	3317.3	3283.16	1869.69	2692.87	640.798	1979.27	1710.08	1754.61	3280.92	2237.33	2347.89	2541.39	2191.97	2142.88	NaN	2089.67	2322.56	3114.13	2543.61	2843.4	2443.22	2921.34	1168.6	1661.64	2121.05	2313.56	1268.96	NaN	1551.76	3019.33	NaN	3049.77	1819.64	3175.42	1232.63	1201.51	2676.51	2841.03	2351.83	2054.58	1886.03	1306.58	1980.98	1472.67	1937.85	2371.44	2602.67	2288.05	2670.71	2997.61	2114.35	1940.37	1226.04	2016.7	2890.21	1985	1915.04	2922.41	2422.46	2007.61	3317.17	1578.59	1891.06	2742.44	3446.25	2478.75	2973.24	1718.93	1958.47	1582.99	1723.66	1824.72	1737.81	2432.36	2812.49	2149.54	2811.39	2558.88	2839.42	3096.41	NaN	NaN	2451.25	3047.5	2294.15	2266.23	1260.92	2080.45	NaN	2130.86	2175.55	NaN	NaN	3564.87	3564.87	1915.87	1282.7	3837.69	2396.06	2478.12	3449.83	3052.31	1024.38	1690.66	2623.81	3495.74	3329.73	3398.54	1883.93	916.799	1826.15	1826.15	1803.15	2321.63	3241.95	3174.85	2349.38	2542.39	1712.91	2812.41	3161.97	1814.77	2638.61
Q8NBP7	PCSK9	Proprotein convertase subtilisin/kexin type 9	PCSK9_HUMAN	19	19	17	19	18	17	13	15	18	18	14	15	19	17	6	6	14	17	15	16	14	15	18	17	15	14	19	19	13	16	18	18	12	14	17	17	17	18	17	17	18	18	15	15	18	19	15	16	18	18	19	19	16	14	16	16	11	12	16	15	14	12	16	17	19	18	13	12	10	9	17	17	18	17	18	16	18	17	17	18	17	19	18	19	16	15	13	12	14	16	14	15	16	17	12	8	18	19	19	18	19	19	17	17	16	18	18	14	17	17	18	15	17	17	16	18	19	13	16	18	15	13	15	12	13	14	17	16	17	17	15	16	12	14	14	13	16	12	11	15	16	18	16	15	14	15	13	14	14	15	17	14	11	8	17	16	14	16	14	12	15	14	13	13	13	12	17	17	17	17	19	16	13	13	16	15	17	17	15	16	13	14	14	15	18	15	11	14	13	15	16	17	15	11	11	9	15	14	11	15	15	15	16	16	13	14	13	18	17	18	18	13	14	14	16	19	19	18	17	10	12	16	17	15	15	18	17	15	14	16	18	17	17	15	13	14	15	16	13	14	16	14	18	18	12	12	15	17	12	12	17	16	13	17	16	16	16	16	15	13	11	17	17	14	19	17	15	17	16	12	17	17	15	16	17	17	16	14	15	16	15	18	15	18	17	19	13	14	13	12	19	10651.6	9628.67	8223.63	9031.16	8369.89	8839.59	3692.73	3826.4	7698.21	7531.05	6973.77	8606.08	8832.99	7283.14	940.988	1076.91	3438.72	3815.18	7901.91	6538.34	4951.38	5070.13	8451.89	7223.95	6274.2	5394.41	8922.43	8974.34	5213.92	5539.54	8898.23	9624.97	3177.87	3089.4	7446.49	7118.08	6955.77	6745.36	9071.58	7402.01	9791.34	8521.36	4972.98	4251.51	8056.01	7468.1	4268.94	5049.33	9367.46	8431.32	9965.16	8855.13	5656.37	5797.32	6186.97	6489.08	4244.62	4124.95	9010.08	8814.41	3373.98	3155.96	6715.88	6823.2	8976.76	7794.36	5272.08	4774.51	6418.88	4728.3	7659.69	7120.96	7406.81	7775.54	5355.5	6674.98	8931.16	8771.57	6411.18	5767.86	9703.47	8610.36	9730.56	8040.91	7816.66	6441.1	4230.2	3338.26	6459.3	5639.12	4442.36	4599.91	7515.23	6691.22	1821.95	2091.11	6446.66	7838.77	8495.19	8511.34	9365.15	10417.2	7165.76	5976.7	6433.8	7595.32	5481.66	4270.04	6614.23	6658.08	6473.23	5418.12	6666.17	7009.67	8573.07	8067.6	4851.32	5184.04	7381.09	8421.34	5593.08	4416.1	4201.03	4613.65	5445.16	4719.22	4431.09	4937.68	6143.24	7201.77	7774.44	7688.08	4199.48	3818.04	4944.65	4164.9	6105.64	7005.14	4317.64	5704.16	6508.78	7326.93	5934.75	4846.45	4473.62	4331.66	3705.14	3892.78	7164.48	5602.85	10510.9	9411.35	3933.42	3319.75	10787.3	10364	7598.9	6484.32	4770.25	5807.08	5477.32	4534.47	6905.63	5602.82	5584.35	4723.35	6887.75	5325.88	8393.08	7763.06	11526.8	7724.45	6557.8	5216.15	6607.86	5248.93	7163.52	6645.47	7235.14	7187.51	5574.03	5325.29	6161.25	8576.32	5623.9	5717.07	2854.97	3544.56	6369.99	6251.26	4943.35	5101.4	5756.7	5755.48	4782.13	5012.54	7019.42	7228.88	7078.93	6044.11	4475.74	6007	4816.49	6027.28	3793.8	3283.2	6292.97	5696.28	6151.99	5888.81	5900.68	5064.2	5868.5	5994.81	6342.7	10576.5	9520.12	8522.62	8269.56	4383.6	3491.91	6624.79	7344.76	5557.52	4148.95	7720.99	9022.2	6099.22	5011.36	5957.65	7723.98	8099.75	7063.71	6742.91	3939.09	4430.57	8379.73	7982.52	6859.56	7827.06	7436.76	7785.6	7810.94	8578.64	4319.66	4388.79	7521.4	7593.74	4970.65	7475.54	7976.4	9281.52	6065.4	7702.97	7092.98	8318.35	8119.68	4472.04	4442.08	6331.65	5846.52	6675.72	6675.72	6595.04	8227.84	7355.52	6783.12	7653.9	4259.42	3045.47	7315.88	6945.94	6479.33	5175.87	10266	10814.4	6046.26	6442.6	5267.27	5267.27	9531.19	9854.03	5532.22	6606.92	7169.08	7286.39	6545.01	5601.08	5063.05	4215.18	6210.72
Q8NBS9	TXNDC5	Thioredoxin domain-containing protein 5	TXND5_HUMAN	14	12	9	14	11	10	10	12	14	12	9	8	13	15	14	11	12	13	11	13	13	14	8	12	11	13	13	12	9	10	12	13	11	14	13	13	12	14	12	13	10	13	11	11	14	10	13	13	11	12	13	11	10	11	13	12	8	10	9	9	11	11	14	14	15	14	13	12	9	7	14	17	15	13	13	10	10	12	14	13	13	11	12	14	14	12	10	13	12	12	9	8	9	9	14	12	16	15	13	14	13	14	12	13	10	10	14	15	15	14	13	14	15	11	9	10	13	12	11	11	11	12	14	14	10	10	13	12	15	14	10	11	13	13	14	13	9	7	8	14	14	14	12	11	13	12	9	10	11	9	7	8	10	9	11	12	13	13	7	10	12	12	10	10	13	10	12	14	11	12	13	16	11	10	12	13	13	14	12	11	12	10	11	13	15	14	13	12	13	13	12	14	11	11	12	8	12	11	6	12	15	16	13	13	12	13	11	12	12	12	12	13	10	13	16	15	16	16	15	12	15	11	12	11	10	15	13	13	15	12	14	13	15	14	14	12	12	12	13	12	11	7	10	14	12	14	15	15	8	8	14	11	13	13	14	15	12	14	14	8	8	14	14	12	16	13	13	10	14	15	11	14	12	14	15	15	12	12	11	12	14	15	15	13	13	14	14	14	13	12	11	3184.28	3143.87	2990	3059.39	2333.82	2275.79	3195.91	2503.93	3490.58	2976.48	2098.5	2168.83	3146.44	3329.48	3252.89	2934.69	2531.12	2978.05	3278.9	2935.22	3052.75	3122.1	2489.8	2635.04	3325.49	3343.56	3041.69	3008.19	2611.04	2647.26	2979.24	2925.7	3221.81	3521.74	2619.44	2682.56	2623.19	2489.8	2923.18	3047.71	2967.06	2649.58	2715.41	3232.56	2519.62	2627.34	3124.66	3157.7	2871.53	3227.51	2830.36	2854.2	2241.67	2210.57	3017.92	2734.59	2324.07	2614.25	2560.25	2553.39	1756.15	1746.3	5645.11	4748.72	3233.25	2984.95	2406.63	2599.21	2240.31	2467.35	2944.53	3394.61	2326.48	3070.07	2922.25	2619.41	3411.8	3793.05	3906.52	3991.2	3528.73	3293	2851.7	2651.16	3031.74	3076.97	4448.53	5024.3	1956.42	1790.06	3079.06	2848.67	2493.55	2843.07	4348.61	3475.67	3112.02	3094.61	4663.58	4206.06	3059.03	3168.99	3613.61	3151.12	2520.29	2483.56	3624.08	3499.77	3461.25	3722.93	3798.33	3203.13	2994.41	2834.58	3452.9	3156.27	2760.34	2927.38	2859.2	3248.47	2809.3	2543.35	3666.92	4355.9	2497.51	2129.98	3188.78	3943.47	3388.77	3612.64	2837.16	2931.95	2862.18	3174.3	3641.09	3152.36	2405.48	2068.7	2518.74	3097.05	3158.99	3197.34	2703.49	2444.35	3225.39	3550.54	2536.2	2066.52	2263.83	2536.61	2208.21	2121.22	3015.29	2711.32	2943.51	2814.51	3447.6	3433.67	1876.16	2277.31	3314.62	3236.75	1996.88	2006.74	2749.79	4028.45	2616.28	2455.66	2797.66	2701.16	3212.63	3891.06	2531.16	2625	2592.57	2952.24	2252.58	2043.12	2653.99	2249.76	2434.24	2884.27	2934.19	2649	3635.19	3644.52	3362.63	3311.55	2687.64	2855.89	2543.67	2808.55	2432.04	2375.17	1647.06	2437.34	2317.34	2482.82	3321.8	2088.67	4348.18	4618.28	2782.66	3275.13	2652.52	2681.67	2777.25	2745.86	2875.68	3205.7	3276.48	2588.22	2587.18	2806.83	2709.82	3263.01	3638.78	2885.54	2159.76	2300.06	2448.14	2712.13	2860.68	2847.98	2434.07	2978.8	3464.11	2555.6	3607.13	3050.73	2675.13	2935.5	2177.82	2441.64	3204	2806.53	1710.21	2300.68	3379.41	2846.45	2674.1	2647.89	2464.9	2831.08	2965.7	2741.73	3334.31	3291.1	2137.05	2261.67	2884.24	2886.98	2478.44	2501.67	2496.5	2480.7	2435.5	3393.18	2993.32	2193.4	1358.28	2258.28	2258.28	2457.26	3303.38	3518.43	2387.23	2225.01	3207.04	3274.48	2777.35	2237.67	2286.71	3036.96	2727.26	2640.19	1900.6	2169.56	2522.44	2522.44	3285.6	3165.53	3291.94	3959.01	2525.59	2492.64	2879.12	2507.59	2742.53	2664.64	2841.91
Q8NC42	RNF149	E3 ubiquitin-protein ligase RNF149	RN149_HUMAN	0	0	0	0	0	0	0	0	0	0	0	0	0	0	0	1	0	1	0	0	0	0	0	0	0	0	0	0	0	0	1	0	1	1	0	0	0	0	0	0	0	0	0	0	0	0	0	0	0	0	0	0	0	0	0	0	0	1	0	0	0	0	0	0	1	0	0	0	0	0	0	0	1	0	1	0	0	0	1	1	0	0	0	1	0	0	0	0	0	0	1	0	0	0	1	0	1	1	0	1	0	0	0	0	0	0	1	1	1	0	0	0	0	0	0	0	0	0	0	0	0	0	0	1	0	0	0	0	1	0	0	0	0	0	0	1	0	0	0	0	0	0	0	0	0	0	0	0	0	0	0	0	0	0	0	0	0	0	0	0	0	0	0	0	0	0	0	0	0	0	0	0	0	0	1	0	0	0	0	0	0	0	0	0	0	0	1	0	0	0	0	0	0	0	0	0	0	0	0	0	0	0	0	0	0	0	0	0	0	0	0	0	0	0	0	0	0	1	1	0	0	0	0	0	0	0	1	0	0	0	0	0	0	0	0	0	0	0	0	0	0	0	0	0	0	1	1	1	0	0	0	0	0	0	0	0	0	0	0	0	0	0	0	0	1	1	1	0	1	0	0	0	0	0	0	0	0	0	0	0	0	0	0	0	0	1	0	0	0	0	0	NaN	NaN	NaN	NaN	NaN	NaN	NaN	NaN	NaN	NaN	NaN	NaN	NaN	NaN	NaN	508.533	NaN	677.681	NaN	NaN	NaN	NaN	NaN	NaN	NaN	NaN	NaN	NaN	NaN	NaN	570.71	NaN	1137.36	673.099	NaN	NaN	NaN	NaN	NaN	NaN	NaN	NaN	NaN	NaN	NaN	NaN	NaN	NaN	NaN	NaN	NaN	NaN	NaN	NaN	NaN	NaN	NaN	793.287	NaN	NaN	NaN	NaN	NaN	NaN	659.715	NaN	NaN	NaN	NaN	NaN	NaN	NaN	613.131	NaN	209.924	NaN	NaN	NaN	399.67	393.548	NaN	NaN	NaN	188.366	NaN	NaN	NaN	NaN	NaN	NaN	427.693	NaN	NaN	NaN	249.208	NaN	674.074	317.275	NaN	564.941	NaN	NaN	NaN	NaN	NaN	NaN	184.959	500.569	411.063	NaN	NaN	NaN	NaN	NaN	NaN	NaN	NaN	NaN	NaN	NaN	NaN	NaN	NaN	479.305	NaN	NaN	NaN	NaN	219.2	NaN	NaN	NaN	NaN	NaN	NaN	909.563	NaN	NaN	NaN	NaN	NaN	NaN	NaN	NaN	NaN	NaN	NaN	NaN	NaN	NaN	NaN	NaN	NaN	NaN	NaN	NaN	NaN	NaN	NaN	NaN	NaN	NaN	NaN	NaN	NaN	NaN	NaN	NaN	NaN	NaN	NaN	NaN	NaN	NaN	470.404	NaN	NaN	NaN	NaN	NaN	NaN	NaN	NaN	NaN	NaN	NaN	732.719	NaN	NaN	NaN	NaN	NaN	NaN	NaN	NaN	NaN	NaN	NaN	NaN	NaN	NaN	NaN	NaN	NaN	NaN	NaN	NaN	NaN	NaN	NaN	NaN	NaN	NaN	NaN	NaN	NaN	NaN	200.948	443.437	NaN	NaN	NaN	NaN	NaN	NaN	NaN	351.713	NaN	NaN	NaN	NaN	NaN	NaN	NaN	NaN	NaN	NaN	NaN	NaN	NaN	NaN	NaN	NaN	NaN	NaN	209.927	614.465	517.484	NaN	NaN	NaN	NaN	NaN	NaN	NaN	NaN	NaN	NaN	NaN	NaN	NaN	NaN	NaN	NaN	144.566	451.337	238.41	NaN	301.72	NaN	NaN	NaN	NaN	NaN	NaN	NaN	NaN	NaN	NaN	NaN	NaN	NaN	NaN	NaN	NaN	456.148	NaN	NaN	NaN	NaN	NaN
Q8NC44	RETREG2	Reticulophagy regulator 2	RETR2_HUMAN	1	1	1	1	1	1	1	1	1	1	1	0	1	1	1	1	1	1	1	0	1	1	1	1	0	0	1	1	1	1	1	1	1	1	1	1	1	1	0	1	0	1	1	1	0	1	1	0	1	0	1	1	0	0	0	0	0	0	0	0	1	0	1	0	1	1	1	0	0	0	0	1	0	0	1	1	0	0	1	1	1	1	0	1	1	0	0	0	0	0	1	1	1	0	0	0	1	1	1	1	0	0	0	1	1	0	1	0	1	1	1	0	0	1	1	1	1	1	1	1	1	0	1	1	0	0	1	1	1	0	1	1	1	1	1	1	0	1	0	1	1	1	0	0	1	1	1	0	1	0	0	0	1	1	1	1	1	1	0	0	1	1	0	0	0	1	0	0	1	0	0	1	0	0	0	0	1	0	0	0	0	1	1	1	1	1	0	1	1	1	1	1	1	0	0	0	1	1	0	0	0	1	0	0	1	1	1	1	1	0	0	1	1	1	1	1	0	1	0	1	1	0	0	0	0	0	0	1	1	1	1	1	1	1	1	1	1	0	1	1	1	0	0	1	1	0	1	1	0	0	1	1	1	1	1	0	0	0	0	0	0	1	1	1	1	1	1	1	1	1	1	1	0	1	0	0	1	0	0	0	1	0	1	1	1	1	0	0	0	0	1	3092.34	3123.33	1448.45	2435.71	732.665	1876.37	3440.08	3313.23	3361.49	2229.37	609.173	NaN	1332.97	2807.88	2663.13	3304.42	1636.55	1704.81	1150.99	NaN	2215.71	736.153	918.717	1127.21	NaN	NaN	2953.39	1469.36	1892.93	1313.79	3214.91	1758.42	1614.48	3202.48	1887.24	1587.04	1220.54	820.384	NaN	1820.27	NaN	1099.43	2238.43	1618.03	NaN	679.669	2566.02	NaN	3110.73	NaN	2387.75	3076.09	NaN	NaN	NaN	NaN	NaN	NaN	NaN	NaN	1074.41	NaN	1030.6	NaN	2243.11	2249.01	1564.62	NaN	NaN	NaN	NaN	910.826	NaN	NaN	2806.96	1240.06	NaN	NaN	2567.79	2228.45	1649.42	2146.39	NaN	1430.12	1434.31	NaN	NaN	NaN	NaN	NaN	1964.66	883.631	1886.76	NaN	NaN	NaN	2574.84	1492.84	2413.94	1418.52	NaN	NaN	NaN	1607.58	1930.42	NaN	1084.31	NaN	1650.79	1819.68	1152.42	NaN	NaN	1002.84	942.196	1164.94	2690.39	1288.59	1777.05	1181.91	1747.1	NaN	4190.3	2909.19	NaN	NaN	2410.57	3111.76	2242.14	NaN	995.458	2069.69	1231.48	1104.77	866.388	895.357	NaN	799.731	NaN	1374.12	2766.17	1132	NaN	NaN	1981.82	1634.07	1851.03	NaN	1298.25	NaN	NaN	NaN	997.124	2108.18	2578.43	1996.64	3569.11	3925.34	NaN	NaN	2965.21	632.503	NaN	NaN	NaN	1877.46	NaN	NaN	891.125	NaN	NaN	4075.85	NaN	NaN	NaN	NaN	1277.31	NaN	NaN	NaN	NaN	1242.11	2332.29	2305.37	2963.34	376.905	NaN	3597.38	2389.02	2690.72	590.358	1216	1365.43	NaN	NaN	NaN	1595.95	919.419	NaN	NaN	NaN	365.791	NaN	NaN	1305.1	1202.03	2454.13	4209.59	810.427	NaN	NaN	2154.02	904.918	1196.36	2460.17	691.21	NaN	2044.86	NaN	1420.24	2916.48	NaN	NaN	NaN	NaN	NaN	NaN	770.831	2305.53	1695.41	1819.72	2459.77	1528.1	1915.31	2716.61	1965.16	340.913	NaN	2530.44	3111.2	1487.94	NaN	NaN	1255.36	1466.35	NaN	2085.56	2560.81	NaN	NaN	1563.56	2114.64	887.297	2174.95	2416.33	NaN	NaN	NaN	NaN	NaN	NaN	2184.15	2184.15	1518.29	2032.84	3146.88	2076.68	1693.97	1267.83	1071.68	2043.63	1754.61	NaN	2034	NaN	NaN	1225.54	NaN	NaN	NaN	3014.12	NaN	1779.22	1909.1	1089.61	2048.62	NaN	NaN	NaN	NaN	2667.33
Q8NC67	NETO2	Neuropilin and tolloid-like protein 2	NETO2_HUMAN	2	2	0	0	0	0	2	0	2	2	0	0	0	0	2	2	0	2	2	2	0	0	1	2	2	0	2	2	0	0	2	0	2	2	0	2	2	2	2	2	2	2	1	1	2	1	0	2	2	2	2	0	1	2	0	1	0	1	0	0	0	0	2	0	2	2	0	1	0	0	2	1	0	2	1	0	0	0	2	2	2	2	0	2	2	2	0	0	0	0	0	0	0	1	2	2	2	2	2	2	1	0	1	1	0	0	2	2	2	2	2	1	2	1	0	0	0	2	0	0	0	0	2	2	0	0	1	2	2	2	0	0	0	0	1	0	0	0	0	0	0	0	0	0	0	0	0	1	0	0	0	0	0	0	2	2	0	1	0	0	2	0	0	0	1	0	0	0	0	0	1	2	0	0	2	0	1	0	1	0	0	0	0	0	2	1	2	2	0	2	2	1	0	0	0	0	0	0	0	0	0	2	1	2	0	0	0	0	2	1	2	0	0	1	0	2	2	0	0	0	1	0	0	0	0	0	0	0	1	2	0	0	0	1	2	2	0	0	0	1	0	0	0	1	2	1	1	2	0	0	1	0	1	0	1	0	0	0	0	0	0	2	2	0	0	0	0	0	1	0	0	1	0	0	0	0	1	0	0	0	1	1	1	2	0	2	0	0	0	0	1	5882.35	2451.44	NaN	NaN	NaN	NaN	1364.11	NaN	4255.68	2649.18	NaN	NaN	NaN	NaN	1436.58	1919.96	NaN	1304.97	2011.9	1410.94	NaN	NaN	15722.4	1789.34	1259.69	NaN	3229.03	2755.12	NaN	NaN	3644.3	NaN	1861.19	3112.4	NaN	893.267	722.255	1977.2	2055.94	960.35	2361.34	2916.99	10430.7	5074.12	2329.31	1696.35	NaN	1128.29	2989.8	2072.81	1842.87	NaN	2232.83	943.326	NaN	2348.05	NaN	1314.03	NaN	NaN	NaN	NaN	825.376	NaN	1747.67	1279.68	NaN	980.711	NaN	NaN	2171.95	2164.95	NaN	2161.23	841.765	NaN	NaN	NaN	3781.72	2005.65	1927.02	2311.62	NaN	1368.38	2517.3	1560.89	NaN	NaN	NaN	NaN	NaN	NaN	NaN	1078.56	1965.99	1127.25	2668.28	1650.27	2241.16	3816.56	1735.1	NaN	419.069	1601.89	NaN	NaN	1849.89	2763.98	2291.37	2651.81	685.118	2989.19	1485.19	2070.88	NaN	NaN	NaN	535.445	NaN	NaN	NaN	NaN	919.788	576.109	NaN	NaN	1530.36	991.844	1939.69	608.256	NaN	NaN	NaN	NaN	1133.91	NaN	NaN	NaN	NaN	NaN	NaN	NaN	NaN	NaN	NaN	NaN	NaN	400.157	NaN	NaN	NaN	NaN	NaN	NaN	957.586	687.004	NaN	538.875	NaN	NaN	1085.42	NaN	NaN	NaN	828.659	NaN	NaN	NaN	NaN	NaN	1658.78	2314.23	NaN	NaN	4462.29	NaN	1631.57	NaN	1897.95	NaN	NaN	NaN	NaN	NaN	2073	2479.54	1189.91	1837.88	NaN	2614.88	794.976	3018.65	NaN	NaN	NaN	NaN	NaN	NaN	NaN	NaN	NaN	1904.59	2474.48	1513.17	NaN	NaN	NaN	NaN	1748.13	10451.7	1681.44	NaN	NaN	1996.42	NaN	1420.59	608.33	NaN	NaN	NaN	2103.81	NaN	NaN	NaN	NaN	NaN	NaN	NaN	4230.81	4683.04	NaN	NaN	NaN	2595.95	1199.75	1830.62	NaN	NaN	NaN	4124.07	NaN	NaN	NaN	2214.45	3481.98	3285.52	6051.42	1644.44	NaN	NaN	1314.04	NaN	2865.14	NaN	4303.83	NaN	NaN	NaN	NaN	NaN	NaN	2307.51	2307.51	NaN	NaN	NaN	NaN	NaN	2252.19	NaN	NaN	2896.15	NaN	NaN	NaN	NaN	1914.96	NaN	NaN	NaN	3933.83	1785.78	3619.54	1403.64	NaN	3781.97	NaN	NaN	NaN	NaN	2847.01
Q8NCC3	PLA2G15	Phospholipase A2 group XV	PAG15_HUMAN	13	15	11	12	10	11	14	11	13	12	8	8	11	12	12	10	14	11	15	13	10	9	14	17	16	12	13	16	10	12	14	15	14	14	13	14	13	13	12	13	12	12	12	11	13	11	13	13	11	12	11	12	11	13	12	13	11	14	12	8	13	13	11	12	13	12	11	12	7	6	11	12	11	13	13	12	9	11	17	14	14	12	14	13	12	10	9	10	9	11	13	12	9	10	10	10	16	15	15	13	13	14	11	9	10	8	13	14	14	14	13	12	11	12	9	10	14	12	11	12	13	11	14	13	13	12	12	14	13	11	10	11	12	11	12	11	11	9	10	10	12	13	11	9	13	14	9	11	13	10	9	10	12	10	11	13	9	12	6	8	13	9	9	9	10	9	11	10	14	10	13	16	12	12	14	12	12	12	13	10	10	10	12	13	13	13	14	16	12	14	12	10	12	12	14	8	11	13	3	13	13	12	13	13	15	13	11	11	13	12	13	14	12	13	13	15	11	14	12	12	12	10	13	13	12	11	15	13	14	15	12	14	14	11	12	15	11	13	11	13	11	12	13	12	15	13	13	14	8	10	12	14	12	13	14	13	11	11	13	10	9	11	11	11	13	14	13	12	13	15	14	13	14	13	15	14	10	12	11	11	10	12	15	13	11	13	12	11	11	11	11	45882.1	40068.1	26008.2	40454.8	31892.8	31724	27650.5	29119.1	33309.1	26760.7	30169.1	30183	46944.2	36522.9	24782.2	19727.3	23155.4	29904.7	32112.5	29043.2	26528.4	23598.7	35169.2	32972	35696.5	44518.6	38651.4	38221.9	20118.9	24051.9	48943.1	50566.4	42818.3	46455.2	40147.8	38250.3	34398.1	33022.5	42611.1	36243.9	35489.5	29026.1	26839.9	25493	39227.9	30014.7	30371.8	34984	23057.8	22014.6	32160.4	26800.6	37487.3	25625.8	44952.9	35783.1	28306.4	36900.1	26191.3	26734	26970.3	21029.3	26757.9	24658.5	39193.4	32018.8	41705.2	31998.6	20622.3	22421	22300	26439.6	36279.8	38766.5	31916.3	33183.9	26302.9	24335.7	36738.6	33810.7	29061.8	26987.4	50769.8	47051.3	39678.3	28010.8	29729.2	27516.8	30772	30085.9	41390.4	33230	22243.8	15935.8	24703.7	19739.5	39689.2	44141.8	34160.5	41203.4	38700.1	38697.3	32720.6	29279.5	22597.3	22402	42020.1	31898.5	46279.3	45535.5	31338.8	26899.5	24254.6	31043.7	16900.2	18489.1	34183.7	28818.8	21402.9	30319.4	26597	19351.4	27437.8	30077.3	26289	23185.9	23869.9	25744.6	28486.5	34320.3	29884.5	20553.5	26757	20964.6	21043.9	18244.5	24698.5	25614.7	26005.8	27648.7	20920.1	36418	30197	22884.9	37604.5	23838.2	20942.6	25077.5	32550.6	25455.3	23503.2	20700.8	29051	28257.4	37648.3	33236.7	22885.6	21570.9	18364.3	25644.5	19552.1	15847.3	26264.9	22132.1	25462.7	17217.1	26551.8	21704.4	20533.1	25834.3	32905.5	25941.7	31239.8	25858	31409.3	25513.6	42081.3	31357.8	26899.4	31382.4	27115.3	17312.8	31452.3	38358.2	28007.3	34496.1	35441.9	43928.3	25611.9	29048.4	23510.6	26840.4	25902.9	20931	32009.8	32445.6	25574.6	23659.9	20366	29113.1	20083.6	27834.6	36099.6	45814.2	24797.1	24167.2	28027.1	31351.8	31805.9	27117.6	31701.6	23966.7	24196.8	22702.1	28397.4	27761.4	23364.3	36073.6	32367.2	32058	26063.2	24850	29745	26851.8	18219.5	25609.7	35978.9	27960.4	37101.1	46109.7	32108.4	30271.7	31038.4	34409.5	33757.6	37319.8	30918.7	26492.4	20538.2	27422.7	35515.5	33791.1	35020.2	31511.1	44284.8	50142.1	31471	41677.7	21794.7	22403.4	34978.7	40024.8	24586.7	43092.3	39584.9	29782.7	21627.7	32661.7	29281.7	24883.2	26800.7	30777.1	30777.1	25387.7	28903.6	25325.8	31943.3	39045.2	38143.4	31214.1	29362.9	28191.6	34443.6	26373.8	42902.3	41293.8	26762.9	29617.5	26803.5	26803.5	30694.1	33823.2	34009.7	47100.4	38050.6	40298.5	24655.3	22582.7	28387.7	33029.9	27196.6
Q8NCH0	CHST14	Carbohydrate sulfotransferase 14	CHSTE_HUMAN	6	7	5	4	4	2	4	5	6	6	3	0	4	6	3	5	4	5	5	6	6	6	4	5	5	4	5	6	4	4	8	6	4	6	4	6	5	6	4	4	4	4	6	4	4	7	4	4	4	5	4	3	5	6	4	3	3	3	3	2	5	4	2	2	6	5	4	2	2	1	5	5	6	4	7	7	5	4	8	8	5	4	6	6	3	3	3	4	4	5	5	3	4	3	4	3	7	7	7	5	5	4	8	5	5	2	7	6	6	6	4	4	4	7	3	6	5	4	4	5	2	5	6	4	3	6	4	5	5	4	3	5	4	4	7	4	3	2	4	5	5	5	5	4	4	5	4	5	5	4	3	1	4	2	4	4	4	3	2	4	5	4	5	6	5	6	3	5	6	5	5	5	5	4	4	4	6	5	5	5	2	2	6	4	4	4	6	4	3	6	3	6	3	5	3	0	5	4	2	6	4	5	4	4	5	5	1	3	5	3	4	3	6	5	3	4	4	6	4	6	3	4	5	5	7	2	4	5	5	4	5	6	5	4	6	6	6	6	3	4	3	4	4	6	4	4	2	4	2	1	6	3	4	4	6	4	3	5	5	3	3	3	3	5	4	4	3	4	5	2	5	4	4	4	7	5	3	4	5	5	5	7	5	7	4	6	4	4	2	4	4	3006.73	1682.53	3854.09	4321.83	2385.55	1478.47	2451.24	2186.16	2820.63	2385.3	2060.33	NaN	3754.2	2334.82	1651.45	1535.03	2190.5	2858.97	2881.16	3027.44	3462.03	1865.06	1978.96	1856	1748.15	2487.13	1798.49	2742.19	2051.52	2753.48	3196.08	2572.4	3101.66	1520.02	2006.93	2811.62	1836.99	2299.56	2591.36	1005.47	2618.69	1896.05	1843.67	2130.86	2495.6	1782.01	1784.52	1657.37	1492.99	1593.16	2838.14	2076.2	1646.26	2031.14	1974.1	2230.52	1819.32	1939.27	1592.2	927.594	1748.98	2034.78	2204.14	2723.52	1845.38	1206.83	3103.23	1477.98	1858.05	3428.6	1955.31	2378.3	2344.59	3071.3	2246.51	2339.35	2376.77	2449.7	3001.73	1815.05	2681.49	2243.15	2234.04	3424.9	2221.68	1680.4	2274.06	1830.8	2682.71	2005.96	2288.54	2655.13	1276.25	1645.41	2262.75	1657.01	2505.49	2233.9	2480.04	2369.96	1952.67	2136.29	2311.26	3196.58	1570.79	2297.39	2203.8	1444.41	3308.05	2354.52	1823.05	1603.17	2250.18	2731.56	1188.87	2079.69	2898.47	2117.62	1721.39	2703.38	1481.61	1123.63	2684.91	2340.42	2214.22	1645.58	1287.63	2864.07	2742.89	2772.7	1644.15	1469.49	1261.38	2852.42	1550.08	1208.83	2075.31	1846.74	2070.92	2433.25	2817.01	3235.11	3113.26	2613.81	2523.5	2494.2	1417.68	1758.06	1201.67	1516.03	1596.66	913.336	2356.37	530.215	2938.28	2404.99	1316.15	676.215	921.236	1707.42	2169.44	1322.97	2010.74	2279.31	2209.02	1717.44	2555.01	2043.51	1979.33	2381.82	2320.69	1545.16	2927.34	1863.28	1235.09	1103.38	2231.15	2111.18	1641.37	1853.49	3250.92	2029.41	2002.27	2819.13	2864.72	2294.02	2568.19	3974.55	2527.07	3265.85	2281.41	2050.48	1737.73	1249.16	1123.59	NaN	1995.44	1710.02	2331.03	1694.03	1407.35	2653.63	1718.08	1862.59	1929.83	1626.06	1423.02	1849.95	1901.67	1597.74	1848.63	1291.92	1230.95	1547.58	1106.71	1616.86	1577.22	2005.76	1904.04	1430.11	1934.23	1645.63	1755.79	2857.9	2118.87	871.269	1854.04	1293.69	1807.66	2493.13	1588.33	1050.8	2068.94	1466.91	1715.6	2170.33	1975.59	2390.01	1392.55	2032.84	2168.33	1981.07	2189.64	2478.99	1808.58	1136.63	1947.1	1971.06	1662.47	1306.04	1231.11	2396.83	1705.03	1933.74	1820.98	1735.83	1204.11	1701.19	2061.4	807.077	1407.8	1433.74	1433.74	1611.47	2463.18	2506.15	1503.44	2361.96	2257.62	1623.63	1801.05	1636.6	2038.89	1240.52	1815.84	2616.38	2134.02	1543.7	1499.91	1499.91	1510.76	1642.76	1254.04	2379.12	1820.48	1983.14	1928.18	1440.41	1097.99	1544.31	2100.14
Q8NCL4	GALNT6	Polypeptide N-acetylgalactosaminyltransferase 6	GALT6_HUMAN	22	23	22	22	19	17	20	23	21	19	17	18	22	23	21	22	24	23	19	19	19	19	23	22	21	21	18	19	23	21	22	20	24	24	22	22	23	22	21	20	21	20	21	22	17	20	21	20	22	22	18	20	20	17	19	17	20	20	20	14	16	17	23	20	21	23	20	20	13	15	21	20	22	21	18	20	16	15	21	22	21	22	20	20	21	18	18	20	17	20	20	19	18	20	21	20	23	23	22	21	17	18	21	22	18	16	23	21	21	22	21	19	21	22	19	21	19	19	22	23	20	20	22	22	21	19	22	22	22	22	21	21	20	21	21	22	17	17	15	20	22	22	23	20	20	22	18	22	19	18	16	18	21	19	21	21	20	21	17	16	22	20	19	19	22	21	23	20	22	23	22	22	21	20	21	20	22	23	21	20	16	14	21	21	21	22	23	22	23	21	23	23	20	21	20	13	19	20	12	19	22	24	21	23	21	24	21	22	21	23	21	21	21	21	20	21	23	21	21	19	21	21	21	21	20	23	23	22	22	22	22	23	21	21	23	23	21	21	23	21	18	21	21	22	22	21	22	22	15	14	21	21	21	22	22	21	19	21	24	18	15	20	20	21	21	22	22	23	21	22	23	21	22	21	22	23	21	21	21	22	23	22	23	22	23	21	21	22	20	22	19	27080.7	26008.7	14143.5	15493.6	12744	11914.1	20443.8	19358	12332.4	8350.99	10823.8	13158.6	19402.3	18179.3	14508.6	13867.1	19929.9	23565.4	10388.9	9403.17	13339.2	12851.5	18382	20384.5	17588	18758.3	10321	11005.7	17813	19164.6	19303.2	16949.8	27292.9	31349.4	16503.5	16366.1	15985.4	17878.4	18579.3	15780.7	12431.2	13787.7	16938.1	17860.2	13038.2	11550.6	16086.7	19710.6	19102.6	20551.6	15671.2	13083.2	11731.8	9170.4	12838.2	13508.3	10121.7	14473.1	16773.3	12726	8576.46	8462.82	23142.6	21458.2	18912.2	16435.9	23342.7	20287.1	8907.02	5957.31	20159.1	21170.7	22211.3	21015.1	15906.5	14465.9	9068.88	11071.7	18432.2	21362.2	22734.3	20969.6	11243.3	10548.7	22125.2	17261.8	14519.8	17828.3	10605	13038.2	17868.6	13867.5	12871.8	11860.1	20349.8	15489.6	18580	17310.9	24495	23818.1	7279.99	8765.92	20639.4	18979.9	8371.38	8533.88	15672.2	17736.2	17874.9	20107.9	19062.9	18988	18637.4	18041.2	13982.8	16974.2	15103.9	16967.4	21929.4	27291.3	14200.4	13272.1	25366	26720.5	13174.5	11305.2	27109.4	25820.8	23626.4	25935.1	17529	14435.7	17004.2	17827.1	14010.7	13828.1	16615.9	17259.3	10360.7	14185.5	20449.5	21978.7	16579.8	16154.7	17507.5	16898.1	16317.2	18429.2	12202.8	10663.1	17509.9	15174.8	15535.5	16198.5	14058.1	14428.4	16977.4	14990.2	8798.23	12480.6	20163.7	18959.2	11851	12295.5	21283.8	15962.1	22970.9	19946	19376.4	19339.3	15532	20681.7	19936.5	16829.6	16470.4	20092.6	22457.8	18292	16657.1	16330.4	8207.66	7424.48	12157.5	14490.1	27160.1	28051.7	22885.9	23495	15210.2	19615.3	15545.6	17827.1	17307.8	15507.1	16097.9	14847	11274.6	13265.6	10820	17664.8	21260.4	25734.6	21528.7	24160.5	23073.6	26419.2	13279.7	13885.8	14819.2	14918.5	16587.2	15108.7	14927.1	14436	15299.9	19441.5	18591.4	16784.6	14236.3	20585.5	18999.8	16200	13858.9	15319.2	12311.9	26521.3	33820	16575.5	31401.6	26965.7	16315.4	15228.5	20920.8	18675.4	27912.7	30357.3	18061.1	21763.8	20117.4	21647.6	16648.9	17283.7	21381.8	18184.4	18490.8	16958.9	30494.2	29863.7	13442	15586.3	15415.2	15409.2	15864.5	11065.1	10613.9	17007.2	14287.2	19276.6	19364.1	17114.8	17575.4	13444.1	13444.1	13234.6	11729.9	12895.7	21860.8	21399	16416.6	20629.9	23320	19639.7	19619.1	18256.2	18118.9	19134.8	16210	18831.9	14651.1	14651.1	24439.5	22149.1	22402.2	22268.3	15739.3	19208.6	21239.8	19539.3	13141.4	11737.2	14727.3
Q8NCW5	NAXE	NAD(P)H-hydrate epimerase	NNRE_HUMAN	16	17	10	16	12	11	15	14	18	17	12	9	16	17	17	17	15	16	16	18	18	15	15	17	15	14	18	15	14	12	18	16	14	18	14	13	12	13	14	16	14	17	18	16	17	15	16	15	15	16	16	16	14	14	12	15	12	12	11	12	13	11	17	13	17	16	11	14	8	7	15	15	16	15	17	15	11	13	16	15	16	16	18	16	16	14	10	12	9	12	16	13	11	15	17	14	18	17	16	16	15	14	12	14	13	11	18	16	16	16	13	12	15	12	8	10	14	14	15	13	14	13	15	15	11	12	17	16	15	14	11	12	13	14	16	12	8	11	10	14	16	14	15	13	13	16	13	15	12	13	7	10	12	11	17	15	14	13	8	9	15	14	11	11	11	13	15	14	14	14	16	17	12	13	14	13	14	12	13	12	13	12	12	13	15	15	15	14	13	14	13	15	12	15	11	6	12	14	3	11	16	16	11	15	10	14	13	16	17	14	15	13	15	15	13	14	17	15	14	12	11	14	12	12	10	15	17	11	14	13	14	12	15	13	18	16	13	12	15	12	8	11	13	14	14	16	16	16	7	8	15	13	12	10	14	10	10	13	15	9	8	12	12	14	17	17	14	15	13	16	13	16	13	13	16	15	13	12	12	12	15	15	15	16	13	15	14	11	13	11	13	24992.7	23016.1	14129.1	14272.8	11479.2	13600.7	20996.6	16071.3	24512.9	15563.3	12703.5	13309.1	18339.5	19488.3	27426.8	23610.9	21743.4	22044.8	22206.6	21300.9	16452.4	16764.5	18059.5	20308.2	18222.9	16069	25254	23710.6	14537.9	13908.5	21725.4	16407.8	23847.7	27895	8876.04	9644.02	9724.16	9166.57	14381.4	14980.6	18020	22950.4	14695.3	13658.3	16463.7	16023.5	21511.7	17003.4	20511.8	16802.2	15309.2	16662.2	15205.2	10741	17733.7	13453.6	12454.4	14408.5	12890.9	15765.3	14638.7	11071.5	20108.3	17866.3	19770.7	19344.5	17357.1	14830.4	11975.2	14374.1	20619.1	18194.4	18380.9	14324.8	17598.6	15527.7	14685.4	12649	19454	19021	19951.7	19967.6	19514.8	19241.9	16417.1	17031.5	14504	15680.1	14581.8	11916.4	14178.1	13076.6	13307.3	15246.4	33560	21304.4	23659.9	20577.9	20632.5	19393	16567.9	19749	15556.6	14230.2	10412.6	10909	19537.3	22317.8	16109.8	16597.3	14629.2	11229.8	13768.4	15885	13035.6	14501	15912.4	13664.4	13240.1	16817.7	17320.6	14177.4	24544	25705.7	12100.5	11958.2	31411.2	25769.5	27668.5	21731.4	15795.2	18142.8	15998.4	12447.1	21764.5	21011.7	8456.74	8050.61	13523.3	24895.1	18183.8	18478.2	15454.1	16890.8	16129.7	20816.9	13791.2	16094	12929.3	13714.4	11786.7	12169.1	15913.2	13269.9	20635.8	20352.5	18744.5	19290.3	7229.03	9878.83	20893.1	20220.4	13029.2	13055.3	14381.5	16581.4	18848.5	15494.9	17736.7	16741.7	19495.9	37297.1	13162.8	12120.3	14421.1	16964.1	13111.5	11967.9	13981.5	12640.1	11021.6	14412.9	14757.1	11443.9	33894.6	30887.7	18282.5	24075.8	13259.2	19355.7	15178	14904.4	16979.9	14602.4	12780.6	13807.5	11265.5	10921.5	14188.2	12168.5	23093.3	35228.6	18260.2	18458	11267	15602.1	15859.8	15603.8	12842.1	12752.2	16300.2	12907.9	15202.3	20723.8	17717	24564.3	21938.9	20565.6	22558.1	17205.6	11965	18681.3	14043.2	15653.7	11468.8	21119.3	20219.9	18196.2	17859.7	16691	15362.6	17950.7	17129.2	19140.5	22089.4	19206.7	7934.95	12892	21213.4	19799.5	11722.7	13353.7	20965.7	17410.7	18640.8	17435.9	18251.7	19418.6	9760.19	11970.9	18522.5	18846.3	13941.2	19152.1	12590.1	11720	14391.1	14265.6	19054.3	12138.6	10278.1	17028	17028	17504.8	19068.9	23406.7	11628.9	15021.6	22408	28939.8	15014.9	17052.3	14859.1	14894.8	18082.3	16410.7	15277.6	13302.8	13779.7	13779.7	23199.8	16862.4	27120.1	21175.4	14468.5	19632.7	11943.2	13106.4	17884.5	17328.3	13642.6
Q8NCW6	GALNT11	Polypeptide N-acetylgalactosaminyltransferase 11	GLT11_HUMAN	4	4	3	4	2	4	4	3	3	2	3	2	5	3	6	7	4	4	7	6	3	3	4	5	5	4	2	4	4	3	8	5	6	8	4	3	1	4	5	4	4	4	0	1	5	5	3	2	3	1	5	5	4	5	3	5	4	7	4	4	4	5	2	1	5	5	5	4	1	1	5	4	6	7	5	6	3	5	5	6	5	4	7	7	5	6	2	4	3	4	5	1	3	4	4	3	8	8	2	3	5	4	4	5	3	3	7	5	6	8	6	4	6	3	2	2	4	4	6	6	4	4	4	4	4	4	8	8	7	5	5	4	6	6	7	5	4	5	2	6	5	2	3	4	4	5	3	5	5	4	2	3	0	0	7	5	4	4	4	5	6	6	5	6	4	2	5	4	8	5	4	5	5	5	3	4	6	4	4	4	5	5	4	3	5	8	5	7	0	6	6	5	4	2	6	3	3	5	0	5	4	4	4	4	6	5	3	3	4	4	3	3	6	5	5	3	4	6	5	5	4	7	9	8	5	5	6	3	5	0	4	5	5	6	3	4	4	5	4	4	2	3	5	4	5	4	4	5	0	3	4	5	4	4	6	5	3	6	5	3	2	3	3	6	4	4	4	5	6	5	6	5	7	6	7	8	2	4	4	4	4	3	5	4	5	3	5	3	6	4	5	10647.8	2400	5759.18	4097.72	7660.34	6041.88	3223.31	6995.9	17638.5	16210	15226.4	40918.8	9717.35	11352	12696.4	10885.1	14597.9	13650.9	15471.1	12362.7	10431.5	11760	10290.2	20498.3	11925.2	14085.9	12726.6	40154.3	11839.3	23577.7	14930	16510.7	6522.79	15220	12217	14455.7	31555.7	10921.2	12660.8	16565	18762	19808.3	NaN	1760.07	19281	19221.9	15220.2	37431.5	18197.1	10487	9482.59	9139.87	17301	14141.5	27650.2	14336.4	20714.3	12695.4	18901.4	20317.7	19636.1	12022.9	25849.5	13730.8	16415.5	14119	15660.2	17874.5	5273.84	11028.2	17309.8	10268.6	15724.4	16432.8	12206.8	14069.3	10362	10305.1	15553.8	10729.5	11336.3	8418.09	18409.7	25451.6	16405.7	16301.7	19157.9	18008.4	17010.8	9162.2	13515.4	11406.6	54226.2	7352.69	18074	14589	13685.6	11917.6	16398	7611.33	13616.2	9494.67	10056.1	14712.5	9825.65	7006.19	11238.7	11362.9	10227.3	12730.3	16851.3	14277.7	9636.25	14416.1	10424.6	17471.4	16134	13427.7	13297	17896.8	8567.27	11392.9	7927.13	17987.1	21286	16449.4	15596.9	11837	10917.1	10783	13338.4	18204.3	18739.7	17539.4	11622.2	24459.5	11117.9	9972.67	12962.9	15902	12699.9	6064.56	20539.5	11777.9	13478.8	16533.9	18260.8	14989.3	12723.7	21210	10749.9	14606.2	NaN	NaN	14205.5	15126.8	15687.9	12817	20497	17540	16148.4	9902.25	14769.8	18219.5	13855	8777.93	19530.8	19810.4	15271.5	13595.6	25927.6	11171.3	14583.6	19211.9	15039.2	24364.9	19767.2	26114.6	13077.2	13246.2	16712.1	12278.3	15039.8	13586.5	10906.7	22699.3	15496.2	13966.7	NaN	15262.9	20970.3	11894.4	11237.3	10201.2	24002.7	21619.2	10393.1	13063.6	NaN	18251.8	19012.2	13779.6	10267.3	9856.29	21437.5	16838.4	13404.8	18353.9	9076.1	4139.2	9703.36	10566.2	11645.6	12463.1	8517.46	11568.2	28836.4	12576.9	10907	13333.6	12991.4	11578.2	16473.4	12187	13071.1	11863.3	10982.9	14218.5	16911.5	NaN	12362.3	13545.8	14382.3	13973.5	15917.9	5830.52	12054.4	12102.7	8826.91	12525.3	8704.24	9490.84	10120.7	13939.2	11474.8	12224.9	8743.97	14079.5	NaN	20952.5	12680.8	12474	8993.54	11213.5	14239	8035.29	9110.25	11392.7	9770.39	8227.92	13132.4	10198	10198	8775.12	12493.3	11339.3	13060.6	7557.98	15826.1	12350.5	11365.9	11663.2	16515.1	13272.2	14003.8	13273.3	8113.91	8869.35	11421.9	11421.9	9986.54	14855.2	10939.3	12112	13780.1	11762.7	6954.68	9595.93	11101.9	8737.38	9758.42
Q8NES3	LFNG	Beta-1,3-N-acetylglucosaminyltransferase lunatic fringe	LFNG_HUMAN	26	22	22	23	21	21	21	21	23	23	17	19	24	24	21	20	21	24	24	24	21	20	22	21	23	21	25	22	20	20	24	24	21	25	22	23	23	23	25	24	23	24	20	23	23	25	23	23	20	23	23	21	22	20	21	21	20	23	19	18	23	21	20	19	24	25	21	22	17	17	23	23	25	22	24	22	17	18	25	25	23	24	23	22	22	22	18	18	20	16	22	22	23	20	22	20	25	25	25	26	25	23	23	25	21	22	25	23	25	25	24	23	23	22	18	22	22	22	20	21	21	19	24	21	20	16	21	21	25	22	20	19	20	20	19	21	18	16	15	24	22	23	22	19	20	21	19	22	18	20	16	16	18	19	23	21	21	20	15	18	20	19	19	19	18	17	20	20	22	22	22	24	17	19	22	21	21	20	19	17	16	16	17	22	22	21	22	22	22	22	21	22	17	19	21	13	18	22	12	18	21	22	24	21	20	21	22	22	24	24	22	19	20	22	22	23	24	21	20	24	21	23	21	20	19	22	22	23	20	22	23	24	20	22	24	22	21	23	20	22	19	22	23	21	22	22	26	23	16	15	24	21	21	22	23	22	22	21	24	21	17	22	22	20	22	24	23	22	21	22	23	22	23	22	25	21	20	19	21	21	20	21	23	23	23	24	21	18	22	21	17	60059.1	74996.5	48339.3	50880.1	42307.7	41859.9	37544.1	44437.2	55422.3	46209.1	27369.3	37963.2	51278.2	48921.9	31036.4	29185.4	47914.8	45842.5	56396.8	47032.3	46733.6	46202.8	44675.8	47376	51696	44117.2	55702.1	48534	33505.7	33697.3	69120.2	61936.7	38017.9	38662.1	48872.8	43737.5	49973.5	48801.1	60176.5	60935.6	50898.9	50718.9	40232.8	40162.7	62531.4	66987.3	48576.5	45680.6	47760.6	42645.5	40367.8	37542.2	43831.1	34949.4	49163.9	46634.7	44966.2	58975.7	41175.5	31849.6	48907.9	34464.4	36292.1	31830	57222.4	65007.8	52759.9	48762.3	32130.7	27591.4	64336.3	51992.5	56670.7	48158.4	39061.1	43939.6	40173.7	37085.1	44411.2	57574	53555.3	54025.4	64150.6	58357.3	48890.2	55197.1	29708.1	33660.6	30612.4	36259	55192.2	57093.4	39105.9	40966.1	25969.9	22963.9	58096.8	53129.3	55229.5	49760	52064.9	63508.6	48452.2	51123	38232.1	30490.9	44774.7	48807.4	51659.4	58550.3	58908.5	47913.5	44697.6	36453.7	32487.6	36256.2	35433.7	40022.8	39778.4	44004.5	39467.8	36243.9	41000.7	44051.1	31728.9	27875.3	47334.3	41893.4	60618.9	57629.8	34990	32202.6	39744.6	42948.9	24522	30578.3	42162.5	35701.5	37637.2	49053.2	46952.3	46600.5	33541.2	30838.7	38967.1	38305.6	29515.4	37323.1	39798.4	42331.5	37683.9	33615.1	40506.9	42720	52095.3	53954	38680.5	40230.6	29426.5	38924.6	35638.7	33482.2	37660.2	30642.2	37117.7	34422.1	55790.1	47757.1	55336.3	44919.8	58783.5	60609.3	38928.8	38995.4	33318.3	38899.1	50828.5	43618.6	39538.5	37245.2	27071.2	34604.9	36586.5	41308.4	62622.9	40827.8	57832.4	60946.6	36401.8	45977.8	48218.3	38403.3	31361.1	26974.9	43843.9	43034.9	46685.5	41803	19590.6	35139.3	36315.8	34943.1	54382.9	54921.8	41379.8	45592.4	41587.6	41582.5	42984.8	44175.1	43081	46656.5	40870.2	35263.6	41943.5	48992.4	62540.5	46971.2	55352.5	47985.4	46308.6	51594.6	46855.6	38198.5	30103.7	48121.3	54434.7	40637.8	51912.2	48296	40586.2	44898.1	46688.7	43573.4	46574.6	42676.1	38925.3	53674.1	43271.2	45830	37521.8	42226.5	62007.3	42768.6	49808.6	50895.6	66198.5	55398.3	29565.3	37352.6	42110.2	53439.5	42643.2	42067.8	47988.4	38991.9	36911	37085.5	35853.5	44672.4	39053.1	37014.6	37014.6	43560.7	38841.7	49114	47477.7	35865.7	34672.6	41272.1	36611.2	39010.8	37795.6	41653.1	48387.5	57393.3	35177.5	39024.3	40469.5	40469.5	37114	38407.4	50347.2	37504.8	50509.4	53571.1	28706.7	32317.2	39866.4	40154	39086.8
Q8NEY4	ATP6V1C2	V-type proton ATPase subunit C 2	VATC2_HUMAN	1	1	1	1	1	1	1	1	1	1	1	1	1	1	1	1	1	1	0	1	1	1	1	1	0	1	1	1	1	1	1	1	1	1	1	1	1	1	1	0	1	1	1	1	1	1	1	1	1	1	1	1	1	1	1	1	1	1	1	1	1	1	1	1	1	1	1	1	1	1	1	1	1	1	1	1	1	1	1	1	1	1	1	1	1	1	1	1	1	1	1	1	1	1	1	1	1	1	1	1	1	1	1	1	1	1	1	1	1	1	1	1	1	1	1	1	1	1	1	1	1	1	1	1	1	1	1	1	1	1	1	1	1	1	1	1	1	1	1	1	1	1	1	1	1	1	1	1	1	1	1	1	1	1	1	1	1	1	1	1	1	1	1	1	1	1	1	1	1	1	1	1	1	1	1	1	1	1	1	1	1	1	1	1	1	1	1	1	1	1	1	1	1	1	1	1	1	1	1	1	1	1	1	1	1	1	1	1	1	1	1	1	1	1	1	1	1	1	1	1	1	1	1	1	1	1	1	1	1	1	1	1	1	1	1	1	1	1	1	1	1	1	1	1	1	1	1	1	1	1	1	1	1	1	1	1	1	1	1	1	1	1	1	1	1	1	1	1	1	1	1	1	1	1	1	1	1	1	1	1	1	1	1	1	1	1	1	1	1	1	1	23565.1	24913.6	25692.4	19770.7	21204	31649.7	24754.9	17311.2	21330.3	17679.3	21056.5	19919.8	23784.4	15190.7	15585.7	17583.8	17985.5	19869.9	NaN	28703.1	21432.6	22960.6	21159.5	20877	NaN	19511.6	17216.5	17137.9	20883.7	16830.1	20245.2	23723.4	19984.2	22815	16961.2	25268.3	20970	17297.9	19072.4	NaN	21387.8	21864.7	15596.5	18924.2	29636.5	24049.3	22659.1	21868.9	19586.8	17921.5	20796.1	23302.2	21771	18668.8	20779.4	21627.4	15144.8	18474.1	24022.4	20230.9	26014.5	21368	17563	18941.5	23478.7	22057.2	27732	28587.9	18684.6	18595.5	22503.5	18884.1	18156.2	22180.5	24135.8	26243.9	18964.2	19248	25390.9	22959.2	22405.7	19726.4	22274.8	30105.4	25300.5	28134.8	27753.3	21098.4	19728.1	21266.1	30922.9	27140.2	24336.2	22673.7	21527.5	23811.5	23516.8	21709.7	21606.9	21883.2	23520.6	25152.9	25086.8	25339.9	26768.2	20388.9	21739.3	24555.8	27314.2	26478.4	31540.8	30260.6	21082.6	21323.7	20589.2	22735.9	20878.2	25678	14756.7	13532.9	16599.5	16211.8	15233.5	14523.1	24247.8	15379.6	15229.5	13840.6	13446	15023.9	14015.4	13361.1	14141.9	12340.8	12538.5	10511.6	16206.3	16150.8	16033.9	14249	14200.4	14063.2	15841.4	12764.7	9694.13	16432.6	17192.2	12928.5	19352.3	17598.4	14839.5	8774.61	12535.7	12104	14053.7	12241.5	16757.2	15909.1	16149	16013.8	13719.4	7349.93	13790.7	25848	14278.3	16636.3	17429.2	16832	14528.8	13907.9	21652.4	21221.4	20014.7	16664	15738	13974.5	18000	13777	14131.5	9821.44	18325.3	23120.3	16219.9	17114.9	15163.5	17200	16446.3	17709.4	22813	22508.9	19863.9	25973.3	20074.9	17742.1	13816.3	21439.2	16932.5	13694.2	25636.9	17666.3	20180.6	12694.3	17717	17648.4	13958.7	16575.8	19431.3	12225	20161.8	21294.6	20784.4	14830.5	12227.1	13967.7	15607.8	17765.1	15120.5	13831.6	18602.3	19154.4	18484.1	19927.7	18624	17131	19215.7	16484.9	17894.2	18251.9	20859	21187.7	20063.9	20187.9	16125.1	16929.6	18024.8	15766.1	18221.7	18064.8	19390.3	19383.8	23201.8	26411.4	18536.9	22096.9	18017.1	18201.4	22697.6	22093.1	31125.6	35257.6	17603.8	15747.3	21126.9	24532.2	19795.9	20819.5	22188.1	19389.2	19264.4	26292.3	19080.1	17295.6	17295.6	18205.6	17705.1	20841.9	20355.7	19843.6	19267.3	21808.1	18150.2	18898	26022.9	19092.9	22016.8	27768.8	14378.5	17929.1	19511.1	19511.1	18452.5	17940.2	22023.4	25398.3	13364.4	21128.5	19864	18856.9	18810.4	20531.7	19558.8
Q8NFL0	B3GNT7	UDP-GlcNAc:betaGal beta-1,3-N-acetylglucosaminyltransferase 7	B3GN7_HUMAN	0	0	2	0	0	0	0	0	1	1	0	0	0	0	1	0	0	0	0	1	0	0	0	0	0	0	0	0	0	1	0	0	1	1	1	0	0	1	0	0	0	0	0	0	0	1	0	1	0	0	1	0	1	1	0	1	0	0	0	0	0	0	0	1	0	0	1	0	0	0	0	0	0	1	0	0	0	0	1	0	0	0	1	1	0	0	0	0	0	0	0	0	0	0	1	2	2	1	2	1	0	0	1	1	0	0	0	1	1	1	0	1	0	0	0	0	0	0	0	0	0	0	0	0	0	0	0	0	1	1	0	0	0	0	0	0	0	0	0	0	0	0	0	0	0	0	0	0	1	2	0	0	0	0	1	1	0	0	0	0	0	0	0	0	0	0	0	0	0	1	0	1	0	0	1	0	1	0	0	0	0	2	1	0	1	0	0	2	0	2	0	0	0	0	0	0	0	0	0	0	1	0	0	0	0	0	0	0	0	0	0	0	0	0	0	2	2	0	0	0	0	1	0	1	0	1	1	0	0	1	0	1	2	1	0	1	0	0	0	0	0	0	1	0	1	0	0	2	0	0	0	0	0	0	0	0	0	0	0	0	0	0	0	0	2	1	1	0	1	1	2	0	1	0	0	0	0	1	0	0	1	1	1	1	0	0	1	0	0	0	0	NaN	NaN	49408	NaN	NaN	NaN	NaN	NaN	330.155	220.662	NaN	NaN	NaN	NaN	375.583	NaN	NaN	NaN	NaN	600.116	NaN	NaN	NaN	NaN	NaN	NaN	NaN	NaN	NaN	151.443	NaN	NaN	83779.2	645.648	419.389	NaN	NaN	450.931	NaN	NaN	NaN	NaN	NaN	NaN	NaN	406.239	NaN	657.105	NaN	NaN	400.034	NaN	290.09	385.964	NaN	433.484	NaN	NaN	NaN	NaN	NaN	NaN	NaN	372.526	NaN	NaN	416.608	NaN	NaN	NaN	NaN	NaN	NaN	487.448	NaN	NaN	NaN	NaN	403.345	NaN	NaN	NaN	917.797	700.177	NaN	NaN	NaN	NaN	NaN	NaN	NaN	NaN	NaN	NaN	504.882	170.188	497.021	375.615	852.199	453.608	NaN	NaN	337.869	708.468	NaN	NaN	NaN	325.437	793.715	838.954	NaN	621.166	NaN	NaN	NaN	NaN	NaN	NaN	NaN	NaN	NaN	NaN	NaN	NaN	NaN	NaN	NaN	NaN	356.376	599.903	NaN	NaN	NaN	NaN	NaN	NaN	NaN	NaN	NaN	NaN	NaN	NaN	NaN	NaN	NaN	NaN	NaN	NaN	709.976	432.377	NaN	NaN	NaN	NaN	608.095	1074.5	NaN	NaN	NaN	NaN	NaN	NaN	NaN	NaN	NaN	NaN	NaN	NaN	NaN	586.149	NaN	1190.52	NaN	NaN	68.7375	NaN	509.172	NaN	NaN	NaN	NaN	245.063	271.534	NaN	748.377	NaN	NaN	499.806	NaN	516.607	NaN	NaN	NaN	NaN	NaN	NaN	NaN	NaN	NaN	NaN	300.368	NaN	NaN	NaN	NaN	NaN	NaN	NaN	NaN	NaN	NaN	NaN	NaN	NaN	NaN	918.988	306.604	NaN	NaN	NaN	NaN	1051.63	NaN	450.808	NaN	1594	1211.99	NaN	NaN	749.273	NaN	545.379	536.817	546.099	NaN	988.722	NaN	NaN	NaN	NaN	NaN	NaN	1108.12	NaN	601.013	NaN	NaN	595.018	NaN	NaN	NaN	NaN	NaN	NaN	NaN	NaN	NaN	NaN	NaN	NaN	NaN	NaN	NaN	NaN	1041.24	930.932	886.065	NaN	818.365	986.347	779.229	NaN	1140.17	NaN	NaN	NaN	NaN	533.013	NaN	NaN	1142.21	609.777	635.98	1093.75	NaN	NaN	483.921	NaN	NaN	NaN	NaN
Q8NFP4	MDGA1	MAM domain-containing glycosylphosphatidylinositol anchor protein 1	MDGA1_HUMAN	30	31	26	27	28	26	21	22	31	28	24	27	28	26	21	21	31	29	28	29	25	25	28	28	28	28	29	29	17	25	33	30	27	30	31	28	26	28	30	26	30	25	26	23	29	28	28	29	25	27	26	27	28	29	28	26	22	27	25	22	23	22	23	21	33	30	25	25	16	12	27	25	30	27	28	27	23	24	28	28	30	29	34	34	33	28	22	22	24	22	26	25	21	24	17	17	34	32	27	30	30	29	20	21	24	24	28	27	30	33	26	25	26	24	15	20	24	25	24	25	28	26	29	30	21	19	30	26	29	28	22	20	25	28	27	24	16	21	17	30	23	29	28	25	28	29	27	28	25	24	22	23	26	21	28	27	24	21	12	23	27	26	27	25	30	20	28	28	24	27	31	30	23	23	27	26	30	31	30	30	22	18	27	28	28	28	32	31	29	29	20	20	22	20	26	17	30	27	7	30	24	28	26	28	27	28	30	28	27	26	28	28	29	27	28	30	28	28	25	32	28	22	29	25	23	24	25	29	28	29	28	26	29	27	30	28	23	26	27	23	25	21	23	24	29	32	28	32	12	18	26	29	26	30	29	23	25	26	29	21	20	28	28	25	29	28	25	29	30	33	28	29	28	29	30	29	27	26	27	26	27	27	31	29	29	31	20	14	26	22	27	14179.3	13805.4	7546.84	7862.79	8124	7895.61	6004.53	5562.64	10111.8	8681.28	6688.64	6058.06	7549.12	6177.3	3073.35	3072.35	8918.56	9022.86	8651.63	6849.28	4904.57	5434.27	9247.75	9811.28	8449.73	7712.33	8817.47	8156.05	4099.53	4941.21	13030.5	12337.5	7838.63	7499.3	9337.81	9155.78	8991.77	8521.46	9804.72	9915.86	7612.91	7924.28	4606.62	4796.18	10515.4	9808.66	9444.18	8579.67	6664.81	6900.03	6729.69	6061.27	7943.14	8309.7	9454.16	8820	5485.16	6948.15	4705.51	4643.15	4226.61	4454.44	5732.23	4776.82	9015.48	8989.2	8558.79	7975.37	2884.98	3571.2	5320.68	5931.25	10002.1	10020.5	9169.75	8596.33	6997.52	5784.04	7257.59	7575.07	10845.8	9973.59	13422	11930.3	11449.4	9905.61	4844.75	6281.23	6995.33	4980.02	8870.45	7111.93	5098.37	4376.14	3194.25	2328.99	9679.23	12014.3	9454.72	9742.13	8946.41	8810.73	5504.49	4645.01	5307.6	5540.57	8573.53	7397.94	15854.9	15487.7	6988.54	5608.84	6433.92	6532.33	3105.69	3554.59	5713.06	4989.17	2917.23	4343.03	6873.03	6207.68	7653.79	8221	3467.06	2745.24	5270.68	5810.61	6530.8	5875.31	4547.28	4035.31	4924.23	5288.18	4589.92	4509.51	4717.47	5028.24	4351.72	6290.52	5897.16	6023.47	6271.28	5156.32	8457.63	7645.92	5201.08	7017.4	5670.14	4885.31	6355.13	6242.88	4808.07	4110.3	7626.82	7679.3	5640.08	5426.85	2863.46	3126.91	4698.02	4320.47	4960.87	3913.31	6919.06	4263.65	7743.67	6378.16	5069.36	4382.07	8176.83	6663.27	6223.23	5128.36	5827.53	5646.3	11939.5	9687.78	7199.74	6867.44	3173.33	3218.04	7318.98	9461.84	5076.4	5269.93	10615.6	10566.9	7267.78	9118.78	4979.72	4086.75	4060.18	4814	6440.59	6818.95	7174.95	6436.39	1543.18	6204.84	5094.32	4900.44	6477.83	6611.39	6701.23	6936.77	6891.77	7345.89	7058.51	7296.55	6730.72	6437.29	6131.24	7437.96	6695.1	6273.81	6345.12	10441.3	7982.51	10119.9	9268.59	5115.43	5144.6	6500.46	5396.96	4345.23	4593.65	6211.02	8756.48	11117.5	7527.02	7986.41	7848.62	7216.57	7076.86	6494.88	4582.72	6093.61	4511.61	4526.88	5404.07	4902.26	5348.89	4386.96	11547.3	11898.4	9826.94	9542.22	4160.85	4799.11	8008.45	8378.65	6480.96	7281.46	6674.64	6553.96	6089.59	8395.97	6840.92	4634.13	4276.33	9561.15	9561.15	9573.28	6515.79	7403.85	8366.1	7826.5	9940.51	7531.68	6064.03	6116.64	8337.73	6707.92	10152.2	10922.8	6267.12	5946.61	7499.6	7499.6	6907.9	6068.82	11352.1	11874.4	10193.3	12056.3	3212.65	2498.06	6882.91	6870.46	7111.86
Q8NFT8	DNER	Delta and Notch-like epidermal growth factor-related receptor	DNER_HUMAN	18	16	16	18	17	19	17	16	17	17	16	16	19	17	18	17	18	19	18	17	19	17	17	17	17	17	18	17	16	17	19	18	17	19	17	17	18	18	17	18	18	18	18	17	17	18	18	17	18	17	17	17	18	18	17	17	16	17	15	16	16	17	16	16	17	17	17	17	13	13	17	17	19	17	18	17	15	16	18	18	19	16	17	16	18	18	14	17	17	17	17	17	17	15	17	16	17	18	18	17	18	18	18	16	16	17	17	18	18	18	18	18	18	16	15	16	18	16	18	18	17	18	17	18	16	17	16	18	18	18	16	16	17	18	18	18	17	18	17	17	18	17	17	16	18	18	16	16	17	15	16	16	18	17	19	18	16	18	13	16	17	17	16	17	17	16	18	17	17	18	19	19	17	19	18	16	18	18	18	17	15	17	17	17	17	18	19	16	17	19	18	16	17	17	19	12	18	16	7	16	17	18	17	19	17	19	17	16	17	17	17	18	17	18	17	20	16	18	16	17	16	15	17	18	17	18	18	17	18	18	18	17	18	18	17	18	15	17	18	18	17	18	17	17	18	17	19	19	11	14	18	18	19	19	17	18	18	18	18	15	13	18	18	16	16	18	18	18	18	18	18	18	17	16	18	18	17	17	19	19	17	19	20	19	16	18	17	18	17	17	17	293184	284059	170660	196382	165547	161321	199206	189341	271466	203130	161091	156394	243337	253835	240377	207719	209523	232123	302596	275172	191348	181801	222750	223716	240615	223296	224287	221268	169435	188914	251124	205982	215758	232673	220016	214637	215496	229181	209080	220582	225209	234101	207654	221197	247766	220202	209625	226835	200582	206582	192185	169281	231122	201858	210203	213393	162926	214963	156696	155217	157003	151992	272039	248840	243164	228673	200273	236051	113538	127469	225242	219813	227600	211544	204779	171230	138885	156113	254679	283136	272936	275963	241176	219543	220366	194094	176756	200354	154753	153555	200380	189200	191304	199370	275795	209273	246539	242013	247260	236752	189331	203928	210998	210378	165160	163763	210886	231813	257604	262324	231489	216456	161380	165832	148532	187630	151647	172461	195711	251118	207620	184808	234991	236802	139452	116054	287465	258547	250517	235351	198585	207172	209397	231246	259401	254924	149846	144959	176116	251245	217999	223972	162623	167019	236894	251804	159583	165096	155981	149266	146062	138887	161115	164144	256345	232688	227922	235658	83669.4	125399	194056	184801	161421	149114	186265	146909	201186	185806	211693	189898	261467	350212	161083	144491	194034	219154	223290	183132	199142	183764	164489	172543	200572	223760	265229	257906	255400	248530	181834	237278	192898	200888	154880	158407	190652	189404	155444	165092	78151.8	134336	217404	237335	195825	226435	194341	223388	200103	199208	194642	210095	199846	212196	205058	205643	202471	229793	251489	237380	219959	176568	186527	192378	166574	194294	154420	266583	256785	193016	272149	240326	217682	203015	219396	226346	217738	226822	113296	156085	206185	210415	175593	174794	186265	179315	240217	210862	312214	325806	121593	136226	230258	215645	183108	192606	221630	164225	170025	245610	252724	102286	104584	187914	187914	188445	236139	230811	212141	189158	179580	237246	220479	216989	190431	194484	227743	213666	182992	161633	194158	194158	277966	251324	321577	299867	229646	277313	180274	176494	198682	155375	207476
Q8NFY4	SEMA6D	Semaphorin-6D	SEM6D_HUMAN	22	25	21	24	21	17	24	23	23	24	19	19	21	22	22	22	22	22	22	22	21	20	24	22	23	24	24	24	18	20	24	20	21	23	21	22	22	24	20	20	22	21	20	22	23	20	20	20	22	25	21	20	20	20	21	21	19	19	19	18	20	17	17	19	21	22	19	18	19	14	20	20	21	19	21	19	19	17	24	22	23	23	23	21	21	19	16	18	20	18	21	18	17	19	20	18	23	22	21	19	20	22	20	19	20	19	23	24	23	20	18	21	22	19	17	19	19	22	21	21	21	21	23	23	22	20	24	24	23	24	20	22	23	21	23	24	19	19	19	23	22	23	23	21	23	18	21	20	21	22	18	17	23	22	23	22	21	22	13	19	22	19	21	19	22	19	21	20	21	21	18	22	22	23	17	24	23	21	21	21	17	19	21	21	22	23	23	24	22	21	19	19	20	18	22	13	23	22	6	19	24	23	24	24	23	24	24	22	21	20	21	22	24	23	24	23	23	21	20	22	20	18	22	21	20	18	24	21	24	22	22	22	18	21	21	23	21	21	21	22	22	20	19	21	21	23	22	22	9	14	22	22	21	20	19	20	19	23	22	18	15	23	23	22	20	20	20	21	20	23	21	21	18	19	20	19	21	20	21	22	18	21	22	20	19	18	21	21	17	19	22	41820.2	38066	20476.8	20393.3	17346.1	16984.5	21616.1	18822.3	31714.3	25883.2	15480.8	19517.1	26184.2	22785.1	26005.4	24911.1	25116.8	28777.6	25578.6	24185.6	15148.3	15223.3	26423.2	26615.9	22030	21333.6	28555.5	29259.5	16158.6	15755.3	30853.8	24793.1	30742.2	33568.3	25442.5	23774	24547	25123.5	25550.5	24282.9	23080.6	20380.4	20773.8	20254.8	28008.9	26287.3	24868.1	27656.7	17968.2	19946.1	19765.9	17050.5	19618.2	18129.6	21364.9	21591.5	18756.8	22520.6	20520.3	17338.9	16170.9	17822.6	25287	21866	32088	29349.9	23149	21828.1	17237.7	17628.2	19923.5	21193.9	27695.3	24757	26692.4	22907.8	17396.5	17541.3	29836.9	32962.4	30513.9	28452.8	29592.9	24223.8	26779.9	24171.3	14303.7	15640.8	20763.9	18826.6	22075.8	20710.3	17531.8	16972.1	25646.2	21380.9	31539.5	33691.6	24556.2	26357.6	21643.6	21973.6	22203.4	18469.1	16999.4	15114.2	32665.9	30511.3	32160.4	30675.4	21324.8	18747.3	24327.4	27074.3	11108.7	17755.1	22501	19841	16451.2	20189.3	22350.2	19370.9	24758.5	25950.7	16802.3	14051.1	24425.7	24124.1	23642.2	23652.1	22155	20832.5	16748.8	16593.8	23292.2	22623.7	18964.6	17155.5	17046	27150	25005.6	25241.8	23637.9	22841.3	17299.8	19732.4	21720.1	22860.7	21347.9	19310.4	16298.4	15627.8	17114.2	16775.9	29437.2	26575.9	20462.9	18441.7	9467.98	13995	19146.5	19035.3	18318.4	16404.3	20082.1	17717.4	24603.7	19388.2	20553	19781.4	24786.9	27448.5	17558.7	19543.4	18836.3	17630.6	29350.4	23678.5	25921.3	22823.6	16011.9	16894.8	20639.8	21579.2	31632.6	29010	34998.5	32992.9	23341.3	29433.6	19585.8	22816.7	20833	23102.7	21156.6	22056.1	22414.3	23140.1	10740.1	17624.5	28262.8	31767	29414.8	29904.2	22556.5	27188.2	21745.9	21624.2	22011.4	21286.1	21973.7	22871	22665.1	23988.1	23657	28917.4	23728	26455.4	22848.6	24784.6	24809.4	20089.5	16815.8	25032.9	20082.1	24536.8	26165.6	21117.6	33553.1	31290.8	24886	24734.1	22654.5	21612.4	28167.3	25756.1	16080.8	21205.2	21042.5	22620.3	17801.8	14878.9	19691.2	17580.7	40919.9	34434.8	33873.8	32097.7	14495.2	14612.4	29720.9	30258.2	23655.4	20088.9	22541.8	18772	16838.6	24609.4	27330.7	15143.4	15476.1	27499.3	27499.3	27544.9	22959.7	21682.2	25421	22820.9	26704.5	32357.6	25827.7	23799.3	21427	20296.4	24494.6	24126.8	19405.6	19218.8	22418	22418	21554.5	21000.5	39201.9	35819.1	24479.7	29199.8	18694.7	18385.1	20976.3	18227.6	23811.6
Q8NFZ4	NLGN2	Neuroligin-2	NLGN2_HUMAN	19	18	13	14	12	11	15	12	18	15	10	9	14	16	17	14	14	14	17	17	16	13	15	15	15	16	17	15	11	13	19	15	13	19	14	16	15	16	15	14	16	17	13	13	18	17	17	17	15	13	15	13	16	12	12	14	12	14	10	9	12	14	15	15	17	16	14	13	8	7	13	14	16	16	15	12	9	12	16	17	16	14	15	16	15	16	11	12	13	13	16	14	10	12	15	12	18	18	16	15	14	13	14	13	16	14	17	16	16	17	13	13	15	13	10	16	14	17	12	16	15	17	17	17	17	11	15	16	17	16	16	13	14	14	15	15	11	12	12	15	16	16	13	14	16	16	14	16	15	13	8	13	15	13	17	16	13	17	7	12	16	17	14	16	15	13	16	15	16	14	16	18	14	14	14	18	15	15	14	12	12	13	12	16	17	17	16	16	15	17	13	18	13	16	16	7	15	15	4	14	18	15	15	18	13	15	12	14	14	15	14	16	16	16	15	17	16	15	17	14	15	13	13	14	14	17	15	16	16	17	15	15	16	16	16	15	14	13	15	15	11	14	13	12	17	15	17	16	6	10	13	14	14	14	16	13	14	16	16	10	9	16	16	15	16	16	16	16	16	19	15	16	13	13	16	16	13	14	14	14	16	16	17	16	12	15	14	11	16	15	15	10243.1	10387.6	5132.49	5686.82	4980.86	4411.3	5238.71	5855.47	7729.66	6402.87	4848.31	3611.3	5860.99	5011.01	5131.38	5216.96	6922.77	8428.75	7515.55	6247.05	4904.38	4040.02	8245.08	8315.13	6021.43	5131.49	7606.99	7644.01	3874.6	3759.45	10241.6	7446.48	7144.44	7172.34	6453.95	6572.95	6539.88	5937.74	6306.97	6742.97	7137.66	7003.43	5754.5	5802.45	7315.1	6836.78	6596.01	7209.38	6281.26	5578.44	4972.82	4562.54	5623.24	4517.92	6387.17	5776.18	4753.74	5331.28	4662.39	3939	4939.12	3711.1	5117.44	5237.26	7560.17	7795.27	5354.59	4967.72	3179.24	1578.73	5452.34	4373.41	5706.77	5071.02	5730.32	5491.44	3545.68	3531.58	7732.41	8256.13	7359.63	7132.21	7519.93	7264.58	5904.77	4784.69	3537.72	3748.97	3905.73	4779.92	6585.42	5116.98	4113.31	3957.53	5456.58	4102.98	8041.95	7404.01	6440.92	6377.18	6542.78	7268.85	5269.25	4599.64	4720.98	4468.31	9162.28	8808.66	6702.21	6621.09	5534.09	4277.36	5217.51	5282.53	3203.93	3598.51	4787.26	4889.32	3919.66	5324.53	3680.32	3340.95	6146.63	6347.77	3777.81	3483.77	6471.59	6151.79	5466.71	5392.13	4806.08	4377.85	4417.98	4168.12	4448.54	5011.68	4448.66	4044.38	3690.26	6404.48	4819.55	4982.89	4750.22	3709.18	5666.13	5791.29	5033.51	6167.07	4539.57	3734.8	3580.21	3273.19	3770.38	4255.54	8312.3	6936.02	3703.76	3586.72	2985.48	2999.94	4550.25	3982.37	4874.36	4413.14	5180.43	3477.39	5730.28	5173.18	5526.79	5354.04	7035.47	6889.56	4224.73	3901.75	5458.75	5549.71	8476.18	6742.34	5486.33	5098.62	3817.62	4701.73	4497.77	5008.16	7118.03	6681.11	9668.17	9440.17	4988.25	6705.25	5305.7	5391.54	4674.11	4457.18	4364.95	4590.1	5452.19	5858.09	2456.51	4341.28	4893.99	6094.88	6682.01	6905.3	4142.26	5517.23	5426.66	5331.37	5997.63	5176.82	5797.6	5112.36	5299.59	5225.94	5896.8	7085.43	6260.9	6241.2	6109.04	5306.77	5373.64	4315.85	3988.27	4464.58	3192.28	4731.46	5172.43	5000.37	7854.97	7242.33	5213.33	5154.26	4949.42	3699.63	4506.3	5382.05	3227.74	3913.87	4764.37	5072.01	3690.33	3934.68	3637.41	3911.33	9555.25	7570.62	6952.31	7718.73	3288.76	2501.13	5282.99	6063.21	5300.33	5103.2	5045.28	3541.44	2413.74	6268.71	6448.43	2940.16	3362.4	6022.61	6022.61	5458.53	4454.36	5384.63	4833.89	4565.7	6679.79	6802.97	6812.26	6602.62	4649.49	4746.25	4182.7	5862.86	4603.56	4851.29	5482.15	5482.15	5888.27	5048.25	7371.26	8140.8	5989.54	6346.62	2591.22	2097.82	4744.5	4234.53	4813.73
Q8NFZ8	CADM4	Cell adhesion molecule 4	CADM4_HUMAN	21	21	20	21	21	20	19	20	21	20	19	19	21	21	21	20	20	21	21	21	21	20	19	21	21	19	20	20	19	19	21	22	19	20	21	20	20	20	22	21	20	21	20	19	21	21	21	22	19	19	21	19	19	20	21	20	19	21	20	20	19	19	20	21	21	20	20	20	18	19	20	19	20	20	21	21	18	20	20	20	22	21	21	21	20	20	20	20	20	20	23	21	19	21	21	18	21	21	22	21	20	20	20	21	19	20	21	20	20	21	20	19	22	21	18	19	19	20	19	20	19	21	20	21	18	17	21	21	20	20	20	20	17	17	20	22	17	18	18	21	21	20	20	20	20	20	21	19	20	20	17	17	16	18	21	21	21	20	13	17	21	20	19	17	20	17	17	17	21	21	20	20	19	18	19	20	21	19	20	17	20	17	20	20	20	20	19	20	20	21	19	20	20	20	19	13	21	21	13	20	21	21	20	20	18	21	21	21	21	22	21	20	21	21	20	20	22	21	20	20	19	19	21	20	20	21	20	20	20	21	21	20	22	20	21	21	20	21	21	20	20	21	19	20	21	20	23	21	16	17	20	20	19	21	21	21	20	21	21	16	16	20	20	20	21	21	22	21	21	21	21	21	19	21	21	21	20	19	20	20	22	22	20	22	20	22	20	20	21	19	21	444148	439041	353981	373000	334676	344978	385171	338014	450441	376406	299880	254102	408132	418833	408064	362997	396584	428104	442412	408392	325662	317824	356965	373420	385767	351104	358600	374505	268920	316101	365380	329656	371252	426109	372828	369850	377569	368602	372225	354614	394871	407602	310273	331487	471898	442512	423944	415099	312306	326483	364483	326279	328768	303099	331995	328188	290666	376160	275189	339532	329220	315892	401555	396334	349134	331095	380687	394764	214059	223670	369981	348243	352373	362950	440707	404625	327500	350554	369252	374289	433756	418075	397729	362581	416820	377199	283218	313361	309299	316606	415991	361245	323343	294185	531716	446066	444953	449557	475825	476950	337995	366796	397261	396840	324582	308807	450031	443955	419385	410502	364170	372212	414273	407028	322462	347818	355949	347980	354138	410730	290168	280719	446652	466080	262102	248888	484335	461644	372550	368319	318095	323309	306071	322538	346202	341663	302070	302979	334609	407325	354734	377440	322597	294293	388392	383307	312697	332855	302082	287791	321552	308366	282118	285741	372176	317051	350560	371392	209379	239949	343360	325109	313280	269708	300424	235175	343948	293850	352855	345483	404692	499059	283134	283716	321989	350667	339289	298539	336315	331161	271358	287014	248010	289484	485435	501531	372805	362298	301785	382587	380171	378857	321896	340328	329632	293716	353221	340920	183212	262277	429837	455806	394905	417797	329732	336930	362958	361120	337414	364854	355201	356052	350279	349027	356494	377787	399665	444644	388496	309261	289642	339758	338095	301810	268285	353237	374362	340499	419880	425677	302840	299325	355219	362203	336745	357390	250439	295021	337300	384579	279923	273798	311581	379911	415532	400207	458141	494407	293117	294449	337458	353179	325020	335550	331837	336279	366343	401930	360749	231830	226305	366082	366082	381152	415814	404861	413626	375914	393859	469144	421645	410231	340935	329935	394642	386473	330885	335719	375652	375652	493885	484737	471742	460255	419281	450118	306875	314553	283272	279293	320489
Q8NHG7	SVIP	Small VCP/p97-interacting protein	SVIP_HUMAN	2	1	0	1	0	0	0	0	2	1	0	0	2	1	1	2	0	1	1	2	0	1	2	1	1	1	2	1	0	1	1	0	1	2	1	0	0	1	1	1	1	0	0	0	1	0	1	2	0	2	2	0	1	0	0	0	0	0	0	0	1	0	1	0	1	2	1	0	0	0	1	1	1	1	2	0	0	0	1	1	1	2	1	1	0	1	0	0	1	0	1	0	0	1	2	2	1	1	1	2	2	1	1	0	1	0	1	2	1	1	1	1	1	1	0	0	1	0	1	0	0	0	1	1	0	0	1	1	1	2	0	0	0	1	1	1	0	0	0	2	0	0	1	1	0	0	0	1	0	1	0	0	0	0	1	1	1	1	0	0	1	1	1	1	0	0	2	0	0	0	1	1	0	0	1	0	1	1	1	0	0	1	1	0	1	1	1	1	0	1	1	1	0	0	0	0	0	0	0	0	2	1	1	1	1	1	0	0	0	0	0	0	1	0	1	1	1	1	1	1	1	1	1	0	0	1	1	1	1	1	1	1	1	1	1	1	0	0	1	1	0	0	1	0	1	0	1	1	0	0	0	1	1	1	1	1	1	1	0	0	0	1	1	0	1	1	0	1	1	1	1	1	1	2	0	1	0	1	1	1	1	1	1	1	0	1	0	0	1	1	1	4241.27	4035.27	NaN	853.811	NaN	NaN	NaN	NaN	1925.95	4176.32	NaN	NaN	1372.09	4176.14	3539.7	1827.86	NaN	3564.91	2150.95	1998.75	NaN	732.18	928.555	1467.57	1895.77	957.411	4301.76	2113.48	NaN	3309.43	1624.3	NaN	2494.28	3740.27	1713	NaN	NaN	1185.55	1929.16	1141	784.808	NaN	NaN	NaN	800.88	NaN	2362.48	1098.92	NaN	2612.73	927.354	NaN	1770.19	NaN	NaN	NaN	NaN	NaN	NaN	NaN	602.933	NaN	2668.92	NaN	1844.32	728.417	1289.38	NaN	NaN	NaN	1426.93	1874.64	815.814	1390.76	752.639	NaN	NaN	NaN	2888.41	4212.67	1680.64	1305.79	2487.14	684.918	NaN	892.804	NaN	NaN	959.622	NaN	1564.63	NaN	NaN	1307.09	2959.68	4950.99	1796.69	1326.79	3701.09	1524.58	1833	1618.64	3940.29	NaN	847.507	NaN	5294.72	464.226	2567.85	2761.71	1272.47	318.119	2013.12	1133.79	NaN	NaN	2330.13	NaN	823.507	NaN	NaN	NaN	4575.39	4884.76	NaN	NaN	1546.18	1515.53	3192.62	1735.24	NaN	NaN	NaN	1239.07	1808.82	4546.93	NaN	NaN	NaN	1121.22	NaN	NaN	1429.56	570.143	NaN	NaN	NaN	2073.25	NaN	969.427	NaN	NaN	NaN	NaN	3071.63	3140.32	848.864	430.812	NaN	NaN	2753.11	2241.65	1435.78	1601	NaN	NaN	1622.12	NaN	NaN	NaN	2055.08	1876.28	NaN	NaN	1013.42	NaN	3461.62	1075.25	1276.26	NaN	NaN	1031.43	1093.61	NaN	4634.27	6086.74	3160.58	4582.42	NaN	3837.62	3111.58	1617.23	NaN	NaN	NaN	NaN	NaN	NaN	NaN	NaN	3891.99	4990.79	2920.81	3553.39	1956.96	4108	NaN	NaN	NaN	NaN	NaN	NaN	1367.28	NaN	1231.55	2998.24	5520.26	1022.11	807.977	1408.34	1171.69	962.113	1234.16	NaN	NaN	1629.58	1552.75	1679.57	2374.12	2120.99	1043.03	1406	837.859	2035.9	2917.92	4549.37	NaN	NaN	2222.4	364.998	NaN	NaN	1425.94	NaN	1253.36	NaN	1903.72	4694.54	NaN	NaN	NaN	1604.87	1725.5	1147.68	1175.45	1887.79	2158.59	2642.45	NaN	NaN	NaN	1568.13	1568.13	NaN	3135.38	1302.45	NaN	1738.09	2614.15	5694.63	1695.96	1286.59	2657.31	1342.01	NaN	864.216	NaN	1042.24	2355.79	2355.79	4433.17	3651.78	3856.64	4664.52	NaN	1800.3	NaN	NaN	1736.86	1464.65	2411.34
Q8NHJ6	LILRB4	Leukocyte immunoglobulin-like receptor subfamily B member 4	LIRB4_HUMAN	5	5	5	5	5	4	5	5	5	6	4	4	5	6	5	5	4	5	5	5	4	4	4	5	5	5	5	5	3	3	5	6	5	6	5	5	5	5	6	5	5	5	5	4	5	5	5	5	5	5	6	5	5	4	6	5	5	6	3	4	5	5	6	5	5	5	5	4	2	3	6	5	5	6	6	5	4	5	5	6	5	5	5	6	5	4	5	4	4	3	5	5	5	4	6	5	5	5	5	5	4	4	5	5	3	4	4	4	5	5	5	5	5	6	4	6	6	5	5	5	5	5	5	5	5	5	5	5	5	5	5	5	5	5	5	5	4	4	5	5	5	5	5	5	5	5	5	5	5	4	5	4	5	5	5	5	5	5	4	4	5	5	5	5	5	5	5	5	5	5	5	6	5	5	5	5	5	5	5	5	5	5	5	5	5	5	5	5	5	5	5	5	4	5	5	2	5	5	0	5	5	5	5	6	5	6	5	5	5	5	5	5	5	5	5	6	5	5	5	5	5	6	5	5	5	5	5	4	5	5	5	6	5	5	5	5	5	4	5	5	2	4	5	5	6	5	5	5	3	4	5	6	5	5	5	5	4	5	6	5	4	5	5	5	5	5	5	5	5	5	5	5	5	5	4	4	5	5	5	5	5	5	5	5	5	5	5	5	5	5	4	3919.18	3671.9	2828.81	3996.62	2228.21	2063.79	2418.45	1741.66	5111.62	3683.27	2721.92	2855.85	7349.26	5119.5	3633.29	3158.73	2011.23	1925.34	3391.61	3412.67	1312.43	1915.36	2043.44	1586.07	2108.46	2317.36	4414.5	4377.71	1074.98	1398.13	2871.64	3095.8	2541.34	4873.06	2662.91	2815.99	2178.63	1749.85	3748.74	3662.55	2230.92	1979.49	2346.05	2855.72	3812.54	2459.32	1738.78	2123.69	2252.14	3186.58	1721.67	1545.2	1344.69	1467.44	5117.17	3945.34	2650.82	2477.61	2137.81	2097.42	2541.5	2310.7	6984.85	4992.03	3278.64	2872.5	2029.08	2730.9	1449.79	1210.7	2776.65	3656.16	1494.66	2183.74	3998.97	1854.26	2278.1	1440.58	3073.76	3377.13	1880.36	2463.22	5146.84	2784.51	3063.3	1398.78	2537.02	3797.11	1855.45	1539.22	3377.68	2101.55	2014.59	1777.11	2374.87	1783.85	4030.99	3370.13	2092.64	3092.64	1350.22	1643.5	2961.91	2532.24	1278.86	1837.76	3328.37	3130.94	1904.22	2716.06	3056.16	3741.81	2277.76	2381.76	2593.53	3560.39	2257.21	1810.93	2331.56	3311.59	3702.67	2641.81	3951.2	3564.38	3153.76	2844.2	3901.31	4745.52	4143.67	4255.41	3892.28	2318.35	3950.99	3599.35	4237.27	3281.75	1560.62	2739.15	2841.62	5466.17	5726.55	5791.94	3701.58	3439.37	3842.77	3099.79	3315.31	4111.49	2646.68	1190.52	1594.05	2412.74	2339.04	1551.47	4185.45	3850.37	4817.2	4410.43	1181.24	2616.81	4301.34	3617.58	2050.32	2086.24	2923.08	2388.02	4398.65	3219.61	5203.52	4523.99	6260.88	6429.47	3474.14	3310.29	2734.07	3061.84	2843.94	2453.12	3611.17	3104	3507.91	2204	3187.72	2799.67	5253.69	5259.94	4370.46	4946.25	2054.85	2940.09	2173.86	3690.36	3718.02	2773.59	2991.82	2139.99	3069.23	2186.48	NaN	1986.36	3503.55	4494.23	3809.28	5079.65	3078.15	2838.95	3063.27	2595.81	2832.03	2049.72	2429.69	3244.13	3182.19	3695.41	2623.21	5596.41	4764.42	4167.03	3103.88	3044.59	3646.56	4662.65	4948.59	2027.22	1482.21	2493.45	2510.75	3386.79	2843	2515.68	2823.53	2805.7	3055.75	3593.59	4940.99	5152.45	922.115	2087.56	3207.24	2673.11	1619.36	1532.38	2026.93	3060.32	1875.04	1630.33	2314.71	4033.23	1626.16	2329.76	2170.46	2487.66	3468.48	2393.63	3129.48	3305.22	2110.01	3021.19	2801.6	1425.02	1390.54	3400.95	3400.95	2052.51	2721.32	2792.05	2965.29	3440.74	2076.66	1754.11	2987.01	2991.86	4550.75	3574.26	2023.46	2152.45	2692.68	3291.55	3168.56	3168.56	3270.18	4037.82	2203.48	2398.66	1977.81	3724.78	2506.44	2805.78	1498.16	1866.98	2990.79
Q8NHL6	LILRB1	Leukocyte immunoglobulin-like receptor subfamily B member 1	LIRB1_HUMAN	1	1	0	1	0	0	0	1	2	1	0	0	1	2	1	2	2	1	1	1	1	0	0	0	1	1	1	1	0	1	1	1	1	2	1	1	1	1	1	1	1	1	1	1	1	1	1	1	2	1	1	2	1	1	1	0	0	1	0	1	2	0	1	1	1	0	1	0	0	0	2	1	0	1	0	0	2	0	1	1	1	0	1	0	0	0	1	1	1	1	1	1	0	0	1	1	1	0	1	1	1	0	0	1	1	2	1	1	1	0	0	0	2	0	1	1	0	1	0	0	0	0	2	2	1	0	0	1	1	0	2	0	0	0	1	1	2	0	1	1	0	0	0	0	0	1	0	0	1	0	0	0	0	1	1	1	0	0	0	0	2	0	0	0	0	0	0	0	1	0	1	2	0	0	0	0	1	0	0	0	0	0	0	0	1	1	2	1	0	1	0	1	0	0	0	0	0	0	0	0	2	1	0	1	0	0	1	0	1	2	1	1	1	1	0	0	0	1	0	1	0	0	1	0	1	0	0	0	1	0	0	0	0	0	2	2	0	0	1	1	0	0	0	2	1	1	0	2	0	0	1	0	2	1	0	1	0	1	0	2	1	0	0	0	1	0	1	0	2	1	2	1	0	0	1	0	0	1	0	0	1	1	0	0	1	1	0	0	0	1	0	965.975	1494.62	NaN	1533.21	NaN	NaN	NaN	1421.61	455.155	3418.11	NaN	NaN	2944.12	714.576	1098.62	433.5	129.899	2292.79	820.715	1049.11	1096.15	NaN	NaN	NaN	996.895	1021.08	1420.71	781.199	NaN	750.686	1251.4	1211.91	657.125	1055.95	1708.52	697.688	1083.53	886.307	2916.39	940.146	2222.18	2206.83	1734.03	2029.82	907.263	653.765	1202.85	1983.24	301.953	2146.65	2822.32	1613.56	869.348	2057.58	1835.21	NaN	NaN	1851.34	NaN	2162.73	535.394	NaN	989.286	1356.32	1632.19	NaN	1800.66	NaN	NaN	NaN	507.596	3283.32	NaN	1498.85	NaN	NaN	531.292	NaN	1912.33	1132.56	1746.54	NaN	900.054	NaN	NaN	NaN	1368.56	2963.08	2082.74	2577.12	1212.6	2223.59	NaN	NaN	1583.89	1824.37	1012.18	NaN	1730.62	1837.89	1687.74	NaN	NaN	495.047	1854.66	943.061	1165.77	1080.83	3129.15	NaN	NaN	NaN	330.228	NaN	3156.54	1647.26	NaN	1491.99	NaN	NaN	NaN	NaN	805.484	1636.39	1972.24	NaN	NaN	1768.73	1225.66	NaN	382.704	NaN	NaN	NaN	1837.65	683.049	917.378	NaN	886.73	3032.42	NaN	NaN	NaN	NaN	NaN	1333.96	NaN	NaN	714.811	NaN	NaN	NaN	NaN	1313.3	1806.18	2764.89	NaN	NaN	NaN	NaN	2098.59	NaN	NaN	NaN	NaN	NaN	NaN	NaN	2619.62	NaN	2268.84	2504.83	NaN	NaN	NaN	NaN	1005.15	NaN	NaN	NaN	NaN	NaN	NaN	NaN	854.121	2148.02	875.816	1738.93	NaN	1191.2	NaN	1957.64	NaN	NaN	NaN	NaN	NaN	NaN	NaN	NaN	2828.41	1433.4	NaN	2235.16	NaN	NaN	1648.59	NaN	1461.89	1187.97	1762.62	1310.58	2452.58	1778.27	NaN	NaN	NaN	1765.33	NaN	933.502	NaN	NaN	1234.2	NaN	1651.36	NaN	NaN	NaN	831.493	NaN	NaN	NaN	NaN	NaN	2825.55	2194.9	NaN	NaN	2580.03	2382.72	NaN	NaN	NaN	1129.01	1109.42	2043.78	NaN	1278.04	NaN	NaN	1391.77	NaN	882.498	1546.13	NaN	2636.27	NaN	2303.52	NaN	678.635	1560.34	NaN	NaN	NaN	996.462	NaN	2264.12	NaN	1879.78	1324.35	1569.23	1578.59	NaN	NaN	2181.74	NaN	NaN	1022.62	NaN	NaN	1222.66	1581.17	NaN	NaN	2330.68	3368.46	NaN	NaN	NaN	2237.76	NaN
Q8NHP8	PLBD2	Putative phospholipase B-like 2	PLBL2_HUMAN	12	12	9	10	11	8	9	8	11	9	6	10	10	11	9	9	10	9	10	9	9	7	11	11	7	11	11	11	8	8	13	13	10	13	11	10	11	9	13	12	11	10	9	9	11	11	10	10	8	7	9	9	10	8	13	10	10	11	7	8	9	8	8	9	12	12	10	8	5	5	8	10	11	12	11	10	8	8	12	13	12	10	13	10	12	8	8	8	11	9	12	8	8	7	10	9	12	12	10	10	12	11	8	10	6	10	13	12	13	13	8	9	9	10	5	7	9	11	9	11	8	9	11	8	10	10	8	9	8	9	9	5	7	8	8	7	7	7	4	9	11	10	9	7	11	8	9	9	9	7	6	5	6	7	11	11	7	7	4	8	7	8	10	8	10	9	12	9	11	7	12	11	9	8	9	8	12	8	11	8	9	10	13	11	10	10	13	10	9	11	10	11	9	8	11	6	9	9	0	9	7	11	12	11	10	9	10	10	12	10	11	9	11	9	9	9	8	13	11	11	12	8	9	11	11	7	10	9	11	13	7	7	12	11	10	10	9	11	7	9	7	9	10	9	14	13	10	10	4	3	12	12	10	9	6	7	7	7	9	7	5	9	9	7	9	7	12	11	11	12	12	7	12	9	10	11	5	6	12	12	7	8	11	12	12	12	7	7	9	9	9	14685.8	9000.22	6801.43	5555.08	6676	7726.75	6901.09	5069.1	5897.91	4836.83	7074.54	6374.04	7401.1	4968.55	6808.12	4621.83	5970.38	6357.11	6643.02	5961.33	4955.68	4206.89	10811.9	9950.33	4816.92	5731.69	7487.43	7873.45	3966.95	5974.02	14618	11882.5	9248.51	9011.88	7130.98	7720.45	5732.53	6173.58	13766.3	9995.1	6544.14	6099.82	5627.45	4929.68	11748.4	12839.4	4968.14	7171.92	4650.46	4970.16	2757.55	4694.47	6383.76	6867.85	7753.35	7670.07	5391.78	7091.75	5824.9	5547.57	8559.52	7828.1	4045.27	4630.23	9352.69	7979.5	9169.87	7870.7	3930.27	3707.32	5346.43	5207.97	7201.66	9192.75	7182.01	8545.05	6700.81	5381.58	9314.17	8884.07	11528.6	10532.3	14353.5	12104.9	8954.9	7933.28	7355.87	4627.58	8062.74	7927.75	8240.07	7426.19	3912.11	4014.79	4401.7	4042.11	7736.76	9345.73	7393.52	8655.76	11133.7	11413.2	6423.53	5602.23	4402.59	5610.42	13468	11053.3	13205.8	13427.6	5878.46	6250.26	6789.51	6288.71	2400.6	5840.61	8352.61	7877.27	4123.74	5839.59	5037.07	3321.64	5785.13	4824.15	7867.25	6447.55	4001.73	5165.64	3110.15	3715.83	3798.13	2965.42	4199.95	2830.31	2654.2	2276.58	4501.24	5942.81	4163.36	3557.85	4794.06	5743.97	7009.63	7942.03	6087.71	6597.29	6983.84	7100.39	5085.17	4722.46	2747.13	3135.22	4846.36	3700.81	7998.65	5723.97	2807.72	2699.79	4270.8	3412.74	4589.65	3822.87	6124.15	4384.28	6195.15	5299.55	8318.1	6954.11	6159.21	4573.13	6038.64	5289.22	5421.06	5195.23	5289.08	4606.67	10739.5	8637.87	7709.46	6197.33	3119.21	3848.19	7933.7	9880.03	5560.57	6713.85	8205.16	11602	5305.26	7085.42	3944.42	4414.65	4640.53	6734.81	7743.73	5474.29	7357.02	6342.79	NaN	7687.45	2923.34	5157.71	6759.9	8828.92	5387.84	3618.13	4990.98	7440.6	4711.72	7958.73	7416.08	4789.29	5936.58	6438.5	5014.16	4081.12	3631.88	7452.76	6909.66	6796.58	5666.33	3211.32	3572.61	8195.34	4557.87	3167.86	4282.98	4206.45	4363.79	4995.41	2684.79	2571.68	7820.84	7886.48	3239.3	4913.07	4918.9	6385.71	2993.16	2925.6	7546.51	6267.85	5282.47	3900.94	9540.2	10784.3	5614.97	5287.25	3249.57	9454.18	8940.16	6919.46	5393.11	2945.67	4056.62	4474.6	2244.73	5888.94	4015.57	5072.39	3511.92	4306.76	4306.76	4539.45	3589.45	3368.32	7867.69	8572.17	5885.7	5015.67	6287.54	4300.1	8540.94	8775.45	6806.05	5832.15	3054.36	2849.08	4940.5	4940.5	3056.91	2516.81	8416.97	8461.03	7801.65	10141.7	3796.9	2579.22	4054.5	3828.74	6022.23
Q8NI22	MCFD2	Multiple coagulation factor deficiency protein 2	MCFD2_HUMAN	3	4	3	3	3	4	3	3	4	3	3	3	4	3	3	3	3	3	4	3	4	4	4	4	3	5	4	4	3	3	4	4	4	4	4	4	4	4	4	3	5	4	3	3	3	4	3	5	3	3	4	4	3	3	3	3	4	4	3	3	3	3	4	3	3	3	4	3	3	2	3	4	4	3	3	3	2	3	4	3	3	5	3	3	3	3	3	4	3	3	3	4	3	3	3	3	4	3	4	4	3	3	3	3	4	3	4	4	3	4	3	3	3	3	3	3	3	3	3	3	3	3	4	3	3	4	4	4	4	4	4	4	4	3	4	4	3	3	3	4	3	3	3	3	3	3	3	3	3	3	3	3	3	4	4	4	4	3	3	4	4	4	4	3	4	4	3	4	3	3	4	5	3	3	4	3	3	3	3	4	3	3	3	3	4	4	4	4	3	4	4	3	3	3	3	2	3	3	3	3	4	4	3	3	4	2	3	3	4	3	3	3	3	3	4	4	4	3	3	4	4	4	3	3	3	2	4	3	4	4	4	4	3	3	4	4	3	3	4	4	2	4	4	4	4	3	4	5	2	2	3	4	3	4	4	3	2	2	3	3	2	5	5	3	4	4	5	4	4	3	4	4	4	4	4	4	3	3	4	4	4	4	4	4	5	4	3	4	4	3	3	101112	110210	111749	125278	90954.3	75364.1	90735.2	64835.9	136716	81179.8	65509.9	69650.3	95469.4	106150	75963.9	70924	88261.1	78101.2	75289.2	80056.8	93801.3	85793.7	63563.9	86620.7	82466.2	88745.9	56563.5	54907.7	50331.1	49971.6	77819.9	68372.6	86141	54225.2	77581.7	57550.1	77462.4	69571.2	72840.9	72173.1	52639.7	50306.8	51578.8	38067.1	54728.5	50198.2	44090.9	42800.1	58614.6	50356	65291.8	56165	39481.3	37418.6	35671.3	46344.6	47391.6	59756.9	35442.3	40087.8	38084.8	33620.4	49934.8	63335.8	56354.2	55280.3	52819.4	45880.5	33490.8	31935.8	40222	50401.4	39043.2	32448.2	47444.4	37770.8	40268.2	33678.3	41231	33208.8	39872.8	43009.7	51142.6	53204.5	25119.1	19741.9	37053.2	41224.6	43991.7	33308.1	38505.5	46158.8	36126.3	37385.3	42385.9	34670.1	48259.8	41879.1	35870.3	28379.5	34002.4	33821.6	40826.4	40046.3	32460.3	31017.7	46308.1	49725.4	36041.8	45647.1	35167.8	35970.9	40994.4	31125.2	27897.6	34099.3	36312.6	50977	112554	138725	167293	133577	107351	112837	108874	98148.9	130483	126493	87149.1	114437	87319.1	80361.4	108677	124197	67801.4	50691.4	96888.5	86270	93795.5	94409.5	94381	118000	76768.1	45891.9	88962	93972.7	86581.1	82999.9	82849.4	94624.5	73552.1	62995.3	59459.4	49210.6	89712	77189.5	58349.6	56058.5	49157.2	57388.2	80055.1	71663.3	60316.1	52105.3	68613.6	63178.9	59840.4	47595.9	74614.9	62586.4	65229.7	80269.7	66012.5	56606.3	57018.1	50466.9	62903	52549.3	56602	53972.5	57311.5	58355.6	49631.2	55931.6	62419	47576.6	60950.5	40428.3	50059.6	40661.1	48257.9	46108.2	40609.1	44525.4	46710.5	39531.9	46008.4	55548.4	25050.9	37599.4	47247	54150	38777.1	41071	38355.6	42855.3	85687.2	69152.5	62203.1	39300	38661.6	108158	63907.6	49580.7	41372	50791.1	44118.8	45393.7	50917.3	54075.4	55739.3	67322.6	63590.1	37372.9	28874.5	44076.7	49920.2	33908.6	50917.6	31752.8	31126	27356	36518.6	37004.6	43367.9	50319.8	30982.4	24967.9	43004.4	25286.8	12855.5	30651.6	37087.9	50099.8	42714.4	36349.9	54770.3	45995.6	25609.5	22466.5	38280.9	37709.4	39937.8	23571.7	50808.4	32375.9	20541.3	35025.4	41359.8	29732.8	28332.3	51451.2	51451.2	42850.3	37585	29869.4	18216	26720.4	44344.2	48477.5	27471.5	31814	44487.3	31804.6	33534.6	44789.1	30327.8	28423.8	37448.5	37448.5	50482	45496	39184.8	49157.1	26604.2	23921.8	31235.8	32384.1	26448.1	31207.1	25590.3
Q8NI32	LYPD6B	Ly6/PLAUR domain-containing protein 6B	LPD6B_HUMAN	4	4	3	2	2	3	4	2	4	3	3	3	4	3	4	3	3	3	2	4	4	3	3	2	2	2	3	4	3	4	3	4	3	4	3	4	4	3	3	2	5	4	5	5	4	4	4	5	5	4	3	4	3	4	2	4	3	3	4	3	4	1	5	4	3	4	4	3	5	3	4	4	4	2	4	3	2	2	4	3	2	3	4	4	3	3	4	4	3	2	4	4	4	3	4	5	3	5	5	4	4	4	4	3	2	2	4	4	4	4	4	4	4	5	5	5	4	4	4	3	4	3	5	5	4	3	4	5	5	3	3	4	4	4	6	5	3	3	2	4	4	3	3	4	4	4	4	3	3	3	3	4	4	4	4	4	3	4	2	3	4	4	3	4	4	4	4	3	5	4	5	4	3	5	4	5	5	5	4	3	3	4	3	2	5	5	2	4	4	4	3	4	4	4	2	2	5	3	2	4	6	5	6	5	5	5	3	3	3	4	3	4	5	4	4	5	6	4	3	4	4	4	3	5	3	4	4	5	4	3	5	4	3	3	5	4	3	1	4	5	3	5	2	3	5	3	3	5	2	3	5	4	5	4	4	4	4	5	3	4	2	5	5	5	3	4	1	2	4	4	5	5	3	2	2	2	3	4	4	4	5	4	5	3	3	4	1	2	3	4	4	9114.83	5265.86	2400.06	2209.25	2792.71	2382.59	3494.75	3960.93	4349.61	3989.06	2809.16	3236.44	2633.06	4053.16	4965.86	4368.81	2567.61	3375.41	3827.32	2855.56	1925.22	2062.35	4379.56	5840.27	4648.73	3823	4871.11	8707.31	2862.32	2368.63	2796.4	2906.33	3942.1	7408.17	2110.41	2200.47	2668.29	2496.08	2888.75	1855.91	2502.09	2930.08	2200.21	4471.51	2031.62	2501.1	3456.51	2744.32	2231.71	3311.86	2383.38	2752.2	2732.17	2709.57	2845.55	1858.25	2626.78	2476.58	2328.06	1715.3	1858.15	1620.76	3866.03	2990.54	2264.01	2676.1	1985.37	1973.08	1150.65	1402.78	1953.91	1704.81	1740.61	1936.65	1720.35	2050.57	1394.01	1631.8	2192.63	2995.35	2662.74	2566.52	1772.78	1868.65	2473.95	1961.07	1583.75	1886.06	1301.61	1378.66	2686.76	2098.7	1912.61	1983.33	4062.29	3415.87	2072.38	2376.92	2943.84	2112.9	2332.6	1822.95	1855.09	2261.84	1711.09	2177.86	2323.47	2824.09	1979.07	2457.25	1847.87	2046.04	2384.53	2253.22	1502.98	2522.85	1915.96	1006.54	1846.59	2583.8	1975.1	2542.96	3700.14	4102.71	1882.27	1101.74	3874.11	4513.1	3257.2	2934.09	1533.89	3086.2	2029.51	1955.49	3931.67	3253.37	2074.05	1909.03	2885.01	3690.86	2122.49	2386.54	2500.94	614.877	1649.29	1710.08	2005.39	2557.09	1662.35	827.453	2794.32	2057.65	1829.78	2238.69	3176.76	3131.24	2914.56	2153.67	1167.42	1788.42	2678.35	2871.2	1227.6	1798.91	2148.77	1977.58	1918.57	1972.24	1129.97	1796.12	1553.03	2522.12	2183.33	2328.1	2454.71	2191.66	2717.09	2421.91	1686.34	2067.3	2126.17	1670.9	1408.42	2019.36	4216.13	4339.7	2545.7	1681.75	2077.05	682.422	1786.41	2260.28	1731.16	1336.25	1608.4	1101.97	1693.15	1592.85	863.862	1206.87	4098.8	2974.5	2259.61	2740.67	2260.65	1760.22	2640.02	2832	2215.5	1360.79	1537.35	1621.23	2286.77	2496.01	1867.37	3121.59	2812.1	2524.35	1720.66	1895.39	1612.98	1009.98	1356.12	388.461	1143.85	1372.95	163.688	739.504	1198.74	2256.94	1510.57	948.524	1652.01	655.45	1793.44	1856.87	978.89	1193.82	1988.71	648.538	832.481	782.451	1758.02	1637.48	2288.57	1684.08	2366.74	1845.88	850.542	637.848	1815.23	2021.56	1805.72	917.633	1290.28	1778.58	975.741	498.422	1011.01	729.532	882.205	998.275	998.275	1482.89	1293.99	2437.61	1471.35	1470.78	490.899	2836.69	1317.8	905.029	653.523	1757.27	1503.56	1420.75	992.299	1471.21	1804.15	1804.15	3090.68	2090.25	2890.88	1373.38	1518.94	1127.75	1456.07	963.432	1534.66	937.344	1433.55
Q8TAB3	PCDH19	Protocadherin-19	PCD19_HUMAN	6	5	5	4	0	1	3	4	5	4	2	0	4	3	3	4	3	5	4	4	0	1	3	5	3	3	3	4	0	4	5	2	6	6	4	4	4	2	3	3	5	3	4	4	0	0	4	3	4	3	3	2	1	0	2	3	0	2	0	0	2	0	4	3	4	4	0	2	0	1	3	2	4	3	3	2	0	0	5	7	4	4	3	3	3	2	0	1	1	2	2	2	0	2	4	4	5	6	2	4	2	3	4	1	0	2	5	5	3	3	2	0	4	3	2	2	3	2	2	3	3	2	3	4	2	2	3	3	3	4	2	4	3	3	4	6	2	0	3	3	3	4	3	2	2	1	2	3	2	2	2	2	3	2	4	4	4	4	0	2	3	4	2	2	3	3	3	2	3	2	3	6	4	2	3	3	3	1	3	3	2	2	2	2	5	5	5	4	5	5	4	4	5	2	1	0	2	4	0	0	4	5	4	5	2	6	2	2	2	2	4	4	3	4	3	3	4	4	4	2	1	2	2	2	2	4	4	3	5	4	3	4	3	2	5	5	1	1	3	4	3	3	3	0	6	4	4	4	0	0	5	2	5	1	2	2	2	3	5	1	1	4	4	3	3	3	3	4	4	5	5	5	3	1	0	0	4	3	4	4	3	5	4	4	2	3	4	2	3	3	3	3386.82	2499.61	1136	1070.69	NaN	200.905	1233.26	1032.45	2728.27	1476.07	442.715	NaN	1445.74	1240.93	5542.14	1049.33	1346.03	1358.44	665.57	871.15	NaN	5097.21	1928.09	1621.7	1721.96	1028.12	4013.14	1709.65	NaN	1141.93	2401.48	2497.59	4777.28	5477.24	1680.11	1546.47	806.411	1720.81	2756.18	2517.26	2098.57	2306.91	3190.89	3138.5	NaN	NaN	3541.07	2753.6	2357.48	1789.2	1671.03	1764.51	2103.05	NaN	1962.6	3341.41	NaN	1339.48	NaN	NaN	1219.93	NaN	4460.18	3659.22	3606.97	2841.75	NaN	1132.89	NaN	2330.17	1920.61	2437.39	2274.69	1621.25	3027.69	1440.85	NaN	NaN	4613.19	4157.38	2628.94	3458.45	2098.91	828.22	2506	2512.68	NaN	947.446	660.68	2441.54	2363.17	1002.43	NaN	1737.5	3762.79	4009.52	4019.22	3425.74	3558.89	2537.68	992.176	1274.8	2117.42	1684.69	NaN	2061.54	3032.74	3955.89	1208	2092.01	1323.23	NaN	1780.94	2046.03	1121.88	2023.01	2366	2106.29	2729.12	2809.3	2484.85	2574.67	2563.73	3307.13	1305.04	1427.24	2909.86	3414.58	4250.4	3681.06	2901.53	1743.97	1662.78	1634.48	2835.23	3376.8	1585.75	NaN	2399.17	3076.09	1712.55	899.648	2701.84	665.281	996.661	2090.52	1488.88	1247.22	1096.17	1963.92	972.552	2177.73	3945.94	3374.62	914.477	2616.71	1425.58	3381.01	NaN	869.705	2108.13	2920.92	1770.56	2092.61	1631.93	1192.67	2143.47	1080.73	1573.99	2324.18	2251.66	4780.14	1602.1	1633.45	1621.44	2983.38	2390.49	1338.35	2605.8	1473.03	1902.43	2105.61	1271.18	1993.99	5208.99	4661.72	3690.67	3752.98	3061.83	3277.3	3203.6	3204.77	1987.25	2197.78	2447.76	NaN	1542.6	2102.45	NaN	NaN	3115.35	2989.29	2862.51	2986.29	3157.15	4683.84	883.727	2420.5	1507.21	808.127	2765.85	907.099	1952.02	2134.88	2113.41	3734.83	2755.2	2625.83	1915.77	2231.69	1827.8	927.141	867.063	1079.37	753.251	3045.96	2453.19	1516.26	2545.35	2201.99	788.745	2100.71	1805.13	1496.45	2667.02	2560.91	899.76	1761.29	2085.98	2441.99	982.613	1389.44	1255.51	NaN	3852.03	3329.53	2777.2	2574.51	NaN	NaN	2571.74	1802.81	1748.2	1301.18	1851.45	1390.92	1434.24	2173.63	1661.23	1245.56	1076.62	3063.48	3063.48	2781.01	1484.79	2012.21	2250.46	2072.35	1713.57	4531.9	3012.8	1563	1556.16	2634.52	NaN	NaN	1900.77	2417.59	1241.36	1241.36	3202.33	2033.24	3343.53	3868.13	1251.53	1566.6	1302.3	1238.26	2291.25	2296.35	1911.75
Q8TAG5	VSTM2A	V-set and transmembrane domain-containing protein 2A	VTM2A_HUMAN	24	24	22	22	16	16	24	23	24	23	21	18	24	24	24	24	23	24	23	24	21	22	23	23	22	23	24	24	23	22	24	23	24	24	22	22	23	24	23	24	24	23	23	24	24	24	24	24	24	24	23	20	24	22	23	24	19	22	20	18	21	23	24	23	24	23	21	17	18	18	22	21	24	22	24	21	17	17	24	24	24	23	24	21	23	25	16	18	19	19	22	20	22	21	24	22	24	24	23	24	22	22	23	22	21	21	24	24	24	23	20	17	24	21	21	21	23	23	22	22	23	23	23	22	22	21	24	25	23	24	21	20	23	22	24	25	14	16	16	22	22	22	22	23	23	21	19	22	21	18	16	17	19	22	24	24	23	21	11	18	23	22	20	19	21	22	22	21	23	20	22	24	20	20	21	23	22	22	23	22	21	21	18	20	23	26	23	24	22	22	22	23	23	22	19	18	23	22	11	20	24	23	21	24	20	22	22	23	22	24	23	21	21	22	22	24	23	23	22	20	21	21	21	20	18	23	23	23	23	22	22	23	23	20	23	23	18	20	24	23	18	20	22	21	23	23	23	23	12	14	22	23	22	22	21	21	21	23	24	16	16	22	22	23	23	23	21	20	23	23	23	24	21	20	20	19	18	22	21	21	23	23	23	24	22	23	22	22	23	22	21	397623	393743	132908	167999	117617	105536	352555	292416	429840	285306	94588.9	122656	232146	311396	505827	415272	281116	356773	335587	359553	133622	151587	243048	278744	204101	164888	440894	391957	215563	220411	259048	177926	402070	503949	251537	222773	227143	223089	181575	194538	266100	280449	337637	352113	229224	207877	310430	302366	332633	328155	202327	169517	262279	206177	213489	217399	112070	150823	151649	137883	191939	156508	432212	319303	306244	249378	115654	127483	143521	145140	219080	236444	194323	191020	313985	168544	131845	162204	367517	424494	294882	275052	218260	156074	244551	180470	114588	143976	123016	129687	184644	138910	212653	247706	542120	451041	376194	337062	389911	384004	174659	186230	221555	198988	198059	186862	419827	498991	204149	218291	138495	100955	240575	225259	171452	218298	286114	227426	189099	231036	278114	257740	356570	380480	177351	126234	588863	505201	468745	461236	279425	279252	227662	221375	489802	470189	128649	137934	158266	306669	171349	190299	279098	250884	148750	137369	178885	215308	116821	111724	92165.4	96131.2	217359	207906	389327	327752	240370	231917	64867.6	125301	316790	327986	210697	187552	195145	132140	184031	157028	224929	196373	245088	582232	165188	171499	152983	208519	284374	198190	260615	232961	167488	182580	100257	110934	629988	580768	425974	400733	231193	287681	250699	351950	257414	253569	166593	174719	174974	193367	61872.1	172168	582690	603658	371341	402997	245473	385805	228949	229546	242598	227703	253872	242374	253960	274525	251842	469897	473192	338840	202151	168738	171065	203311	221644	176257	127527	278058	323832	252852	398212	313132	248508	228364	162827	180249	388917	400903	104647	129098	296786	307970	168457	149902	173274	201575	412141	348539	368972	403584	78231.1	84003.3	228821	233842	227441	203088	209229	210700	147390	314153	320104	111286	104826	265585	265585	254838	337462	365825	162006	160606	299085	561448	309600	256728	207078	206367	138559	128029	200741	199795	243122	243122	384364	318559	478442	454385	187305	295799	223039	196975	234138	215836	242874
Q8TAL6	FIBIN	Fin bud initiation factor homolog	FIBIN_HUMAN	2	1	3	4	2	1	1	3	4	3	1	1	4	3	3	4	2	2	3	4	3	1	2	1	3	2	3	1	1	2	3	3	1	2	3	2	2	2	1	1	2	2	1	1	4	3	1	1	1	1	2	3	3	1	2	1	1	3	1	1	3	2	1	1	3	1	1	2	2	1	1	3	1	2	3	2	0	1	2	2	3	3	3	1	2	2	1	1	1	2	3	2	1	1	1	1	3	4	2	3	2	1	2	1	1	1	2	2	3	2	3	1	2	2	2	2	2	2	3	3	4	4	3	3	3	3	4	4	2	3	1	2	2	2	3	2	1	1	1	2	4	2	2	3	3	4	3	2	3	3	1	1	2	2	2	2	2	2	1	0	2	2	2	3	3	2	2	1	2	2	3	2	2	2	2	2	2	3	2	1	2	2	2	2	2	3	2	3	2	3	2	2	1	0	2	1	2	1	0	2	2	3	2	3	2	2	1	2	3	2	2	3	1	2	2	2	2	2	2	2	2	3	2	3	3	2	2	2	3	3	3	2	3	2	2	2	3	0	2	2	2	1	3	2	3	3	2	3	0	1	2	2	2	2	3	0	2	2	1	0	0	2	2	1	2	2	3	1	2	2	2	1	2	3	4	3	2	1	3	3	3	2	2	2	2	3	2	2	3	2	2	1412.07	773.151	559.167	358.055	330.765	525.959	749.241	316.444	313.727	733.995	311.904	649.491	673.292	485.859	1112.46	835.584	730.007	604.656	624.645	763.977	484.944	273.61	584.827	545.381	384.341	371.397	1306.71	1144.03	1448	1449.45	569.356	594.484	261.774	392.292	660.898	1043.97	833.997	880.594	598.344	550.584	717.543	468.536	658.512	490.157	908.629	852.933	1627.32	1082.9	616.66	547.693	501.214	757.58	115.303	818.715	559.03	550.664	761.589	498.077	781.411	374.136	779.421	578.439	1084.68	696.645	353.48	461.462	506.736	393.282	918.952	971.436	208.147	294.583	572.114	418.994	702.605	734.239	NaN	398.319	790.422	512.344	503.772	957.202	703.803	647.085	636.78	491.082	504.397	159.78	469.827	536.47	769.382	842.379	437.271	314.819	602.312	921.8	580.721	716.49	525.264	477.713	1052.83	660.161	621.113	489.53	765.37	724.485	585.772	650.219	602.095	892.144	698.398	1422.69	403.112	1217.87	606.465	563.619	949.582	562.807	1070.34	973.404	918.501	1094.78	542.454	516.825	772.763	732.687	578.8	1126.1	1426.51	859.903	353.87	1137.99	340.704	529.561	451.508	701.511	345.724	297.879	486.579	745.328	772.22	1064.11	1034.3	650.954	1314.99	851.363	681.029	647.949	777.552	815.307	208.774	414.586	606.475	606.24	711.326	680.01	421.946	295.845	98.9052	NaN	741.483	670.245	799.956	941.521	787.545	715.721	648.235	526.468	698.052	1095.01	841.383	385.098	785.863	1057.15	910.445	966.273	413.056	675.577	557.328	1118.79	767.583	118.848	787.062	958.486	490.048	957.696	648.622	598.229	676.406	996.965	288.428	527.855	552.464	NaN	429.835	650.84	165.533	515.382	NaN	398.54	537.31	592.564	856.104	372.013	259.375	735.934	671.721	512.102	621.338	602.329	945.489	517.375	777.46	675.315	831.678	385.385	118.043	521.002	192.153	602.982	474.001	635.153	956.83	769.337	1083.83	223.814	461.4	259.866	368.735	971.326	599.284	546.542	571.426	774.788	358.791	299.187	385.147	NaN	473.338	757.127	301.96	517.408	624.687	155.478	943.62	669.394	602.97	620.26	NaN	159.69	275.995	170.535	8.42827	724.999	555.231	NaN	255.621	332.699	239.541	NaN	NaN	441.066	441.066	1753.17	1183.31	1005.86	389.975	574.75	770.168	494.015	174.477	212.183	431.698	724.234	302.602	536.458	16.7724	298.714	178.891	178.891	271.076	543.347	432.351	891.162	921.652	656.118	280.27	253.967	222.698	440.334	538.401
Q8TAQ9	SUN3	SUN domain-containing protein 3	SUN3_HUMAN	2	2	3	2	3	2	2	3	2	2	3	3	3	3	3	3	3	3	3	3	3	3	3	2	2	2	2	3	3	2	2	2	3	2	3	3	3	3	3	3	3	3	3	3	2	3	3	3	3	2	3	3	3	3	3	3	3	3	3	3	3	3	3	3	3	3	2	2	3	3	3	3	2	2	2	2	3	3	3	3	3	3	3	2	2	3	3	3	3	3	3	3	3	3	1	1	1	2	2	2	2	3	1	2	3	3	3	3	2	2	3	3	3	3	3	3	3	2	2	2	2	3	3	3	3	2	2	2	2	3	3	2	3	3	3	3	2	3	3	3	2	2	3	2	2	2	3	3	3	3	3	3	3	3	2	3	3	3	3	3	3	3	3	2	3	2	2	3	3	3	3	3	3	3	3	3	3	3	3	3	3	3	3	3	3	3	2	3	3	3	3	3	3	3	3	2	3	3	3	3	3	3	3	3	3	3	2	2	3	3	2	2	2	3	3	3	3	3	3	3	3	3	3	3	3	3	3	3	3	3	3	3	3	3	3	3	3	3	3	3	3	3	2	3	3	2	3	2	3	3	3	3	3	3	3	3	2	3	3	3	3	3	3	3	3	3	3	3	3	3	3	3	2	2	3	3	3	3	3	3	3	3	2	3	3	3	3	3	3	3	3	1375.9	986.19	911.946	867.71	2355.47	1764.04	1416.45	952.957	838.565	2066.3	2401.56	2956.57	2198.25	2710.7	2261.1	2379.29	2213.18	1656.4	2215.46	2036.63	2215.62	1929.53	3187.82	946.345	1093.65	1397.41	782.265	1374.88	1485.55	2157.8	1205.56	1871.6	1752.14	870.549	2780.22	3372.55	2114.57	3492.91	2952.28	2940.73	3644.47	3769.64	4886.9	3960.54	2204.27	1552.13	2819.09	2818.99	2834.79	3031	1521	3338.25	2202.64	4469.81	2150.23	4078.2	2817.56	3105.24	3132.19	4970.63	3846.48	3718.62	3137.89	3633.28	4209	3748.23	4781.03	3669.13	8017.3	12231.2	3994.35	1645.03	1713	2506.22	1223.11	1950.27	3456.89	3387.37	1746.43	1824.26	2318.01	2191.81	1315.15	2694.65	3757.51	3901.09	4869.07	3251.99	6989.18	7824.56	6632.34	6735.55	9808.43	8073.5	1181.56	1142.78	662.838	540.994	1174.21	1390.1	1368.25	1291.36	2564.67	1767.01	3202.4	2963.27	2047.23	2303.58	1580.77	1400.02	1887.73	1723.68	2542.1	2495.76	3876.21	3120.79	2607.97	1133.14	1596.49	1630.93	2346.41	2008.09	1213.8	1447.64	3567.89	4113.14	887.63	1857.29	1907.07	2422.92	3525.99	4134.44	2369.69	1709.06	4587	3757.11	5808.38	6123.91	6037.84	3411.26	1699.78	1279.35	1735.58	3005.95	865.339	1324.97	2462.98	2031.1	3334.59	4095.04	5329.63	4972.07	3472.59	3174.69	2503	3146.1	3334.78	2849.65	9469.51	6048.46	4542.71	5357.92	4544.4	2008.51	1973.27	2488.84	2075.98	2132.34	2646.36	3216.47	1509.09	1532.87	4879.1	4954.46	4222.53	3451.67	2727.56	2679.12	4122.25	4387.09	7950.65	7405.62	4991.45	5309.62	4017.78	4196.29	1551.57	2318.58	3501.61	2275	4331.31	3340.07	4007.57	5098.83	3013.71	3197.48	5692.35	5041.12	7366.09	7383.98	4485.76	5270.03	4732.64	5261.04	4638.93	3246.75	1092.58	1093.85	1970	2301.84	973.491	1495.56	1426.59	2699.47	3294.21	5185.39	4297.86	4355.42	2978.26	2560.43	3905.8	4564.32	4124.17	4726.88	5616.75	4098.22	4695.2	4706.33	2597.26	3333.18	5976.34	4748.5	4503.99	3538.74	5563.24	6335.09	8998.82	7926.74	5467.25	5648.02	5739.82	6054.59	1882.43	1917.54	1490.44	1500.31	793.046	1412.44	6104.18	5173.8	2472.01	2157.53	3541.63	2830.77	2401.46	4173.41	4663.19	3164.84	2816.91	5335.65	7267.67	3885.81	3885.81	4044.29	3578.91	3060.49	5869.11	2027.36	1164.44	1533.75	2658.38	2299.48	1308.99	1746.38	2046.17	2143.52	3612.52	2764.3	3698.67	3698.67	2273.87	2320.61	2335.76	2410.91	5227.3	4684.59	5102.97	6160.91	3754.55	4492.5	5117.12
Q8TB73	NDNF	Protein NDNF	NDNF_HUMAN	0	0	2	2	0	0	0	0	2	0	0	0	0	0	0	0	0	0	2	1	0	0	0	0	0	0	0	0	0	0	1	3	2	3	1	2	0	0	0	0	3	0	0	0	0	0	1	2	0	2	0	0	0	0	0	0	0	1	0	0	0	0	2	0	2	0	0	0	0	0	0	0	0	0	0	0	0	0	1	2	2	0	1	0	0	0	1	0	0	0	0	0	0	2	0	0	1	1	0	0	2	2	2	1	0	0	1	0	3	3	1	0	1	0	0	0	0	2	0	0	0	0	0	0	0	0	0	2	0	0	0	0	0	0	0	0	0	0	1	0	0	0	0	0	0	0	0	2	0	0	0	0	0	0	0	2	0	2	0	0	0	0	0	0	0	0	0	0	1	0	0	0	0	0	0	0	0	0	0	0	0	0	0	0	0	1	0	0	0	0	0	0	0	0	0	0	0	0	1	0	0	0	0	0	1	1	1	0	0	0	2	0	0	0	0	1	0	0	0	0	0	0	1	0	1	0	0	0	0	0	2	3	0	0	0	0	0	0	0	0	0	1	0	0	2	0	0	0	0	0	0	0	1	0	1	2	0	2	0	0	0	0	0	0	0	0	0	0	1	3	2	0	0	0	0	2	0	0	3	0	0	0	0	0	0	0	0	0	0	2	1	NaN	NaN	1781.85	1068.35	NaN	NaN	NaN	NaN	445.667	NaN	NaN	NaN	NaN	NaN	NaN	NaN	NaN	NaN	589.537	311.829	NaN	NaN	NaN	NaN	NaN	NaN	NaN	NaN	NaN	NaN	2011.25	728.293	1483.32	570.258	421.051	585.789	NaN	NaN	NaN	NaN	542.836	NaN	NaN	NaN	NaN	NaN	5561.06	334.137	NaN	4693.29	NaN	NaN	NaN	NaN	NaN	NaN	NaN	2963.8	NaN	NaN	NaN	NaN	436.262	NaN	984.74	NaN	NaN	NaN	NaN	NaN	NaN	NaN	NaN	NaN	NaN	NaN	NaN	NaN	1701.11	157.982	1958.94	NaN	1613.84	NaN	NaN	NaN	8804.4	NaN	NaN	NaN	NaN	NaN	NaN	1446.48	NaN	NaN	145.023	784.678	NaN	NaN	272.656	1030.59	627.813	452.962	NaN	NaN	536.887	NaN	726.456	803.251	2178.27	NaN	1000.98	NaN	NaN	NaN	NaN	591.47	NaN	NaN	NaN	NaN	NaN	NaN	NaN	NaN	NaN	191.865	NaN	NaN	NaN	NaN	NaN	NaN	NaN	NaN	NaN	NaN	295.059	NaN	NaN	NaN	NaN	NaN	NaN	NaN	NaN	2772.72	NaN	NaN	NaN	NaN	NaN	NaN	NaN	1235.19	NaN	137.099	NaN	NaN	NaN	NaN	NaN	NaN	NaN	NaN	NaN	NaN	1503.08	NaN	NaN	NaN	NaN	NaN	NaN	NaN	NaN	NaN	NaN	NaN	NaN	NaN	NaN	NaN	NaN	2407.05	NaN	NaN	NaN	NaN	NaN	NaN	NaN	NaN	NaN	NaN	NaN	NaN	36361.2	NaN	NaN	NaN	NaN	NaN	2316.26	543.744	1247.38	NaN	NaN	NaN	1318.33	NaN	NaN	NaN	NaN	726.696	NaN	NaN	NaN	NaN	NaN	NaN	1064.18	NaN	26895.7	NaN	NaN	NaN	NaN	NaN	550.193	834.858	NaN	NaN	NaN	NaN	NaN	NaN	NaN	NaN	NaN	4699.7	NaN	NaN	1823.33	NaN	NaN	NaN	NaN	NaN	NaN	NaN	1654.5	NaN	1482.22	853.132	NaN	3018.5	NaN	NaN	NaN	NaN	NaN	NaN	NaN	NaN	NaN	NaN	2651.17	1711.8	154.624	NaN	NaN	NaN	NaN	1740.76	NaN	NaN	1193.52	NaN	NaN	NaN	NaN	NaN	NaN	NaN	NaN	NaN	NaN	1631.54	2014.12
Q8TB96	ITFG1	T-cell immunomodulatory protein	TIP_HUMAN	2	2	1	2	1	0	0	2	1	0	1	0	0	1	1	1	0	2	2	1	1	0	2	1	0	1	2	2	1	2	2	1	2	2	2	1	2	1	0	1	0	0	1	0	2	1	2	0	2	0	0	0	0	1	0	1	0	0	0	0	0	0	0	0	1	1	0	1	0	0	1	0	2	2	2	2	1	0	2	2	1	2	2	1	1	1	0	1	0	0	2	0	0	0	1	1	2	2	2	2	0	0	1	0	0	0	1	2	1	2	0	1	1	0	0	0	0	1	0	1	0	1	2	0	1	0	0	1	1	2	0	0	0	0	0	1	1	0	0	2	1	2	1	0	1	0	1	1	0	0	0	0	1	0	0	1	0	0	0	0	2	0	0	1	2	2	1	1	0	0	1	2	0	1	0	0	3	1	2	0	1	0	1	0	2	2	1	2	0	2	0	0	1	0	1	0	2	2	0	0	2	2	2	2	2	2	0	1	2	1	2	2	0	1	1	2	1	2	0	2	1	1	0	2	0	0	1	0	2	2	2	1	0	1	3	2	0	0	1	0	0	0	0	0	3	2	2	2	0	0	1	2	0	2	1	1	1	2	2	0	0	0	0	1	1	1	1	2	2	2	2	2	1	0	2	2	1	2	2	2	1	1	2	2	2	1	0	0	2	1	1	4099.8	1822.42	2040.68	455.633	1941.89	NaN	NaN	1101.17	3289.41	NaN	772.84	NaN	NaN	783.929	2070	2027.94	NaN	125.259	2111.6	1794.52	2067.49	NaN	1880.08	2586.33	NaN	2617.1	1886.42	1587.81	1747.99	245.776	2084.01	2595.28	1601.84	2094.15	629.893	2504.59	173.152	1498.21	NaN	1595.83	NaN	NaN	327.043	NaN	3220.27	3787.81	911.085	NaN	227.042	NaN	NaN	NaN	NaN	2324.91	NaN	1757.51	NaN	NaN	NaN	NaN	NaN	NaN	NaN	NaN	3142.95	1801.21	NaN	2015.33	NaN	NaN	1635.05	NaN	1698.46	2068.97	2608.57	171.384	2115.43	NaN	3147.15	2285.24	2773.24	1746.15	1511.44	1352.52	1551.64	1336.42	NaN	1133.22	NaN	NaN	360.435	NaN	NaN	NaN	2538.94	601.601	456.564	1606.14	2424.65	2763.63	NaN	NaN	481.752	NaN	NaN	NaN	3586.07	3777.8	2630.5	577.246	NaN	1883.7	2081.63	NaN	NaN	NaN	NaN	2758.95	NaN	1310.63	NaN	1616.59	1491.93	NaN	1989.71	NaN	NaN	1304.41	980.959	771.069	NaN	NaN	NaN	NaN	NaN	833.516	965.214	NaN	NaN	1054.04	1964.83	1584.69	2913.59	NaN	1701.71	NaN	869.203	689.557	NaN	NaN	NaN	NaN	1500.07	NaN	NaN	2478.51	NaN	NaN	NaN	NaN	719.694	NaN	NaN	1802.51	1673.35	1291.16	1827.89	1236.76	NaN	NaN	2186.43	1530.41	NaN	2234.98	NaN	NaN	912.538	860.075	1487.98	NaN	2074.05	NaN	1383.73	NaN	1293.56	807.01	2328.1	2060.45	NaN	1879.99	NaN	NaN	799.686	NaN	2003.71	NaN	1403.64	2393.01	NaN	NaN	721.36	1720.02	1631.71	1692.05	1692.78	1129.57	NaN	1302.63	2220.01	1131.98	1342.76	132.811	NaN	1627.57	1228.58	1572.33	420.147	1164.27	NaN	1218.23	806.451	1275.04	NaN	1249.66	NaN	NaN	1232.78	NaN	2717.63	2243.27	1124.92	399.17	NaN	1442.17	1275.42	2089.46	NaN	NaN	1405.07	NaN	NaN	NaN	NaN	NaN	1944.88	2573.16	714.308	1604.59	NaN	NaN	2002.02	1483.49	NaN	1204.41	1719.14	716.901	1035.57	1446.54	1266.11	NaN	NaN	NaN	NaN	1635.3	1264.36	2215.19	1119.91	1956.75	1921.53	1286.21	1842.52	1040.66	1660.88	NaN	1999.96	414.3	2162.84	853.899	1548.7	1548.7	2111.19	1478.78	2322.85	1419.97	384.087	2439.67	NaN	NaN	1127.14	2273.4	1366.82
Q8TBP5	FAM174A	Membrane protein FAM174A	F174A_HUMAN	2	2	2	1	0	2	1	2	2	2	0	1	1	2	2	1	2	2	2	2	0	1	2	2	2	2	2	1	2	0	2	1	1	2	2	1	2	0	2	0	0	2	1	1	0	0	0	1	1	1	1	0	1	0	1	1	0	0	0	0	0	0	1	2	2	1	0	0	1	0	0	2	0	1	2	0	0	0	1	0	2	0	1	0	0	0	0	1	0	0	0	0	1	1	2	1	2	2	2	1	2	0	1	0	0	1	0	1	2	0	1	1	2	1	1	2	2	0	1	2	0	2	1	2	0	2	2	2	2	2	2	2	2	2	2	2	1	1	1	2	2	2	1	0	2	1	2	1	0	0	0	1	1	2	2	2	2	2	0	1	2	2	0	1	2	1	2	0	2	2	2	2	0	0	1	2	2	1	2	1	1	1	1	0	0	2	2	1	1	1	1	1	0	1	1	0	1	1	1	1	1	2	0	1	0	1	0	2	0	1	2	2	0	1	2	1	1	2	0	1	1	1	1	1	0	1	1	1	1	1	1	0	0	0	1	2	0	1	1	1	0	1	1	1	1	1	1	1	1	0	2	0	1	1	0	1	1	1	1	1	1	1	1	1	1	1	1	0	1	2	1	1	0	0	0	0	1	1	1	1	2	1	1	1	0	1	1	0	1	1	1	8031.57	846.064	403.102	13076.9	NaN	10415.5	17615.4	448.08	548.621	482.822	NaN	11224.6	272.6	604.841	138.984	645.84	157.693	992.859	11584.3	1452.6	NaN	330.477	16217.3	238.506	375.666	722.047	1260.81	361.588	189.814	NaN	907.945	614.137	21581.1	1010.74	569.35	469.072	399.004	NaN	59.6163	NaN	NaN	244.018	18706.6	22191.2	NaN	NaN	NaN	260.741	7387.43	13484.6	16164.2	NaN	586.936	NaN	1015.96	707.272	NaN	NaN	NaN	NaN	NaN	NaN	409.444	772.15	984.381	4568.31	NaN	NaN	10564.3	NaN	NaN	337.366	NaN	10769	267.563	NaN	NaN	NaN	43991.2	NaN	2580.06	NaN	3448.04	NaN	NaN	NaN	NaN	1111.11	NaN	NaN	NaN	NaN	3665.98	3511.22	8828.89	5219.53	3326.61	5485.73	8204.59	9831.25	1196.42	NaN	5106.32	NaN	NaN	3174.85	NaN	7734.1	31837.9	NaN	4096.39	2843.67	5399.05	20916.5	1724.01	13942.7	8066.1	NaN	13726.1	11590.5	NaN	5337.44	22625.8	20581.7	NaN	5083.55	16805.1	12287.1	17260.9	16735.1	19314.7	10989.2	12025.2	10625.8	25054	27499.2	6186.19	8712.43	7713.71	21357	8844.01	7034.01	14045.7	NaN	7352.77	24378.3	4963.55	2266.87	NaN	NaN	NaN	5119.62	8891.57	11102.8	10946.1	14881.4	13264.7	10817.8	NaN	4183.4	10368.3	9771.17	NaN	6589.55	13572.5	9252.61	4004.53	NaN	5238.69	4444.38	17114.7	19043.8	NaN	NaN	7324.58	9465.98	11299.3	19132.1	8850.71	3864.33	6231.37	2921.17	2724.27	NaN	NaN	21854.6	11227.1	8193.89	9022.61	10271.2	4086.52	10076	NaN	9924.66	7292.43	NaN	10698	10665.1	5403.15	6470.24	23939.9	8305.92	NaN	22715.3	NaN	8004.75	NaN	1505.47	NaN	8096.51	3160.85	9293.99	NaN	16971.3	3364.52	18015.8	10408.9	5586.08	NaN	4921.86	9887.18	22286.4	7198.43	7069.84	NaN	12589.1	17546.5	4358.76	26366.8	13491.2	12119.6	NaN	NaN	NaN	13682.7	16645.8	NaN	2617.86	9471.47	10174.9	NaN	7863.86	3354.47	5580.74	35637.3	6411.73	13063	14208.9	6664.35	NaN	9606.24	NaN	7201.97	4041.7	NaN	6025.48	4931.8	10411.1	11139.9	5478.13	2828.93	10474.9	10474.9	29992.9	7313.83	7128.74	4012.31	NaN	9615.93	10663.2	10120.2	7470.77	NaN	NaN	NaN	NaN	9806.88	7298.82	10075.7	10075.7	49399.3	9932.32	23502.6	14015.4	NaN	3974.22	8753.41	NaN	6640.64	26685.6	22245
Q8TCZ2	CD99L2	CD99 antigen-like protein 2	C99L2_HUMAN	25	26	18	23	14	14	17	20	24	22	14	9	19	20	18	20	17	21	23	21	16	18	18	25	18	24	22	24	16	17	22	18	21	27	25	18	19	20	16	17	23	22	22	19	20	20	23	20	24	19	21	17	23	17	17	20	14	17	16	11	15	9	21	19	23	20	15	15	8	12	15	13	21	15	23	18	12	12	22	25	17	18	18	17	17	18	7	15	13	12	15	13	12	13	25	19	27	25	22	24	13	17	16	16	16	18	22	24	16	20	17	14	19	17	15	15	17	18	18	20	18	17	25	25	19	12	26	23	27	24	18	18	20	16	24	25	11	12	13	25	20	22	20	16	22	18	15	19	19	17	14	15	20	18	25	24	20	23	6	11	24	20	13	15	20	16	17	15	20	17	21	27	17	21	20	17	20	21	19	18	16	17	13	17	23	24	24	27	19	20	23	22	17	14	17	7	18	18	5	16	24	28	22	23	16	23	18	18	21	20	21	20	23	19	20	24	23	19	21	19	16	20	23	20	12	21	24	19	24	23	20	19	19	20	28	24	10	19	20	22	15	16	20	21	22	22	23	24	8	7	21	21	21	19	20	19	11	20	20	16	11	23	23	18	21	24	19	19	25	28	21	22	20	16	17	18	15	18	14	14	24	21	22	22	21	19	18	19	18	17	19	116052	137644	74765.1	85082	109208	68045.5	100537	91558.2	178218	114444	61131	56574.2	113482	122200	109186	108602	109842	136362	119124	111016	91903	92558.3	95988.9	100663	100356	86843.1	132346	122457	82156	91481.3	108229	93763.2	164932	174270	109875	104106	96143.6	116519	98031.2	93322.5	124112	125772	136888	138305	110295	93347.5	144228	108133	114052	111362	114215	82905.6	117282	84705.8	93881.9	93880.8	69944.5	82449.1	79975.9	101162	82188.2	71147.4	157561	110734	143265	140145	101419	84866.8	72476	67287.8	103537	49381.8	143169	103326	120711	81619.7	75729.1	73387.6	123813	120582	123474	123908	112252	78146.7	107915	96475.3	70188.9	68576.6	64729.3	61739.5	67294.5	63287.3	89069.2	92982.4	202306	144038	131042	131113	171028	158567	87978.7	103957	121298	96686.8	102336	85702.5	151382	150028	103710	108197	98567.4	92793.1	117749	111896	86179.5	87775.9	81627.9	77863.1	88726.5	104961	123443	109715	152557	145296	74866.8	83048.7	134194	137341	166932	161719	96632.8	90447.5	107326	101232	149525	156805	71820.1	62464.8	78943.9	131764	89678.4	102815	79134.3	80162.3	96916.5	96729.7	94874.8	100700	81063.2	66045.5	79851.7	76628.4	92424.7	62777.4	137597	124242	104206	100357	74576.4	66062.4	126403	112451	91822.3	71054.2	107009	74305.5	74804.4	69091	96575.2	101470	137718	209890	103485	83958.9	88127.9	94073.5	108279	73253.9	101667	107247	74379.1	82390.6	61850.5	73355.9	165780	124293	159798	153660	103990	125803	107848	117091	87193.5	88452.4	97417.6	88528.3	89877.5	90332.4	34019.9	78395.6	197784	241923	98448.2	124477	96242.3	120491	92875.8	86874.3	104377	85379.4	103298	99994.9	100751	106026	120464	162470	153180	120284	143936	108329	94854.3	110528	104188	99547.2	75749	117310	129409	113559	130851	120661	99973.4	101341	121284	104652	165928	168366	49071.4	64932.4	140359	148174	82890.1	75442.6	115826	123534	172099	161667	165613	161993	53201.3	63975.1	108190	119107	109244	108828	100892	98352.9	75847.3	113434	121777	73328.8	61076.2	122417	122417	107429	116754	135657	87466.9	107617	153048	187990	125251	101648	110645	95020.5	109657	118302	89804.3	105396	93835.2	93835.2	151750	118455	118511	135329	97074.2	120613	92785.4	75635.9	86102.5	98236.2	100783
Q8TD84	DSCAML1	Down syndrome cell adhesion molecule-like protein 1	DSCL1_HUMAN	1	3	0	0	0	0	0	0	3	2	0	0	0	2	0	0	2	2	1	3	0	0	1	2	0	2	3	3	0	0	3	2	2	3	2	2	0	0	0	1	0	0	1	0	0	0	0	0	0	0	0	0	0	1	0	0	0	0	0	0	0	0	0	0	0	0	1	0	0	0	0	0	0	0	2	2	0	0	0	4	0	3	0	0	0	2	0	0	0	0	0	0	0	0	1	0	0	0	1	0	0	0	0	1	0	0	0	3	1	0	0	0	0	0	0	0	0	0	0	0	1	0	1	0	0	0	0	0	0	0	0	0	0	0	0	0	0	0	0	0	1	0	0	0	0	1	0	0	0	0	0	0	0	0	0	0	0	0	0	0	0	1	0	0	0	0	0	0	0	0	0	1	0	0	0	0	0	0	0	0	0	0	0	0	3	0	0	1	0	0	0	0	0	0	0	0	1	0	0	0	0	0	0	0	0	0	2	0	1	0	0	1	0	0	0	0	0	0	0	0	0	0	0	0	0	0	0	2	0	0	0	0	0	0	0	2	0	0	0	0	0	0	0	0	1	0	0	0	0	0	1	0	0	0	0	0	0	0	0	0	0	0	0	0	0	0	0	0	0	3	1	0	0	0	0	0	0	0	0	0	0	0	2	0	0	1	0	0	0	0	0	1096.52	1021.8	NaN	NaN	NaN	NaN	NaN	NaN	746.298	391.074	NaN	NaN	NaN	213.227	NaN	NaN	733.972	854.27	1233.96	1070.23	NaN	NaN	1441.2	621.511	NaN	822.716	936.094	683.735	NaN	NaN	929.495	416.554	695.283	746.572	241.944	407.763	NaN	NaN	NaN	1095.35	NaN	NaN	500.722	NaN	NaN	NaN	NaN	NaN	NaN	NaN	NaN	NaN	NaN	615.505	NaN	NaN	NaN	NaN	NaN	NaN	NaN	NaN	NaN	NaN	NaN	NaN	556.982	NaN	NaN	NaN	NaN	NaN	NaN	NaN	335.556	211.502	NaN	NaN	NaN	858.043	NaN	504.455	NaN	NaN	NaN	498.127	NaN	NaN	NaN	NaN	NaN	NaN	NaN	NaN	202.305	NaN	NaN	NaN	431.329	NaN	NaN	NaN	NaN	80.9642	NaN	NaN	NaN	725.905	356.014	NaN	NaN	NaN	NaN	NaN	NaN	NaN	NaN	NaN	NaN	NaN	666.044	NaN	627.221	NaN	NaN	NaN	NaN	NaN	NaN	NaN	NaN	NaN	NaN	NaN	NaN	NaN	NaN	NaN	NaN	NaN	1066.2	NaN	NaN	NaN	NaN	506.635	NaN	NaN	NaN	NaN	NaN	NaN	NaN	NaN	NaN	NaN	NaN	NaN	NaN	NaN	NaN	637.434	NaN	NaN	NaN	NaN	NaN	NaN	NaN	NaN	NaN	341.554	NaN	NaN	NaN	NaN	NaN	NaN	NaN	NaN	NaN	NaN	NaN	NaN	671.561	NaN	NaN	1733.9	NaN	NaN	NaN	NaN	NaN	NaN	NaN	NaN	484.47	NaN	NaN	NaN	NaN	NaN	NaN	NaN	NaN	NaN	283.749	NaN	207.896	NaN	NaN	793.024	NaN	NaN	NaN	NaN	NaN	NaN	NaN	NaN	NaN	NaN	NaN	NaN	NaN	NaN	NaN	531.676	NaN	NaN	NaN	NaN	NaN	NaN	NaN	340.583	NaN	NaN	NaN	NaN	NaN	NaN	NaN	NaN	969.438	NaN	NaN	NaN	NaN	NaN	748.079	NaN	NaN	NaN	NaN	NaN	NaN	NaN	NaN	NaN	NaN	NaN	NaN	NaN	NaN	NaN	NaN	NaN	NaN	642.645	1386.28	NaN	NaN	NaN	NaN	NaN	NaN	NaN	NaN	NaN	NaN	NaN	815.762	NaN	NaN	869.99	NaN	NaN	NaN	NaN	NaN
Q8TDF5	NETO1	Neuropilin and tolloid-like protein 1	NETO1_HUMAN	5	6	2	2	1	2	3	3	6	3	2	0	2	4	6	6	3	4	4	5	3	2	3	5	4	2	5	5	2	3	4	2	6	5	3	2	5	3	2	3	3	2	4	5	4	4	4	4	5	4	3	3	3	2	3	3	2	3	1	2	4	3	3	3	5	5	1	1	2	2	3	4	4	2	3	2	2	2	4	5	2	3	3	2	3	3	0	1	2	1	1	1	1	2	5	5	5	3	2	5	5	3	2	4	3	2	5	5	2	3	2	2	4	4	3	3	4	3	2	1	2	2	4	4	2	1	2	5	3	4	3	3	2	3	4	4	1	1	0	3	2	2	2	2	1	1	2	2	0	1	1	1	2	1	4	3	1	3	0	1	3	3	1	1	3	2	3	1	2	1	2	5	2	2	2	1	4	1	1	1	1	1	1	1	5	3	2	5	2	3	1	3	3	3	1	1	2	1	0	2	6	4	2	3	3	4	2	4	5	2	4	2	2	2	3	5	3	1	1	2	1	1	3	1	1	1	4	2	6	3	2	2	1	1	5	3	0	1	3	3	2	1	2	1	4	2	3	3	0	0	1	1	2	1	1	1	1	4	2	1	2	3	3	3	1	2	1	1	2	5	2	3	1	1	2	1	1	1	3	3	4	1	3	3	2	2	2	1	1	1	1	32552.4	2687.15	1970.43	1898.01	51010.4	2312.82	5070.47	4492.91	3233.23	4744.78	10014.6	NaN	11404.9	9374.11	10828.9	11338.3	10437.3	24695.4	20424.1	14431.9	17058.9	2112.98	22211.9	23307.8	10064.3	13166.3	23961.8	25897.1	23248.1	20167.3	18108.5	4623.35	19308.6	13178.8	10626.1	21418.1	14203.7	18862.3	11850.9	15986.7	33714.2	18310.1	25968.3	20455.5	12410.5	18509.1	26528.7	13688.1	32110.3	28756.8	21618.7	16057	22184.1	12234.2	8703.92	16406	21793.6	12319.7	24667.2	17875.5	16930.2	16906.6	28296.4	26780.5	18384.4	19182.5	18726.6	14548.9	10523.8	6258.96	18695.1	20567.1	18452.5	15629.7	19543.2	13749.6	17121	16990.8	27923.8	22892.7	29107.1	23750.9	10508.2	8382.23	20994.9	14116.5	NaN	21563.8	7917.24	19620	24681.5	13054.2	27149.6	22787	26742.3	21067.8	12361.2	25219.4	33376.3	24753.1	16143.3	23377.7	24663.4	13436.8	18242.4	15616.8	28414.1	26987.1	25845.1	19484.2	21165.6	16324.6	20169.6	14685.3	13804.7	25245.2	16499.6	22438	1415.55	1798.33	1663.34	976.876	2696.17	4840.12	1937	1126.61	1854.51	4328	3558.82	3724.78	4959.62	3569.37	1339.62	2294.77	3499.09	4058.5	1124.24	1416.67	NaN	2488.19	1102.77	2111.99	2217.06	1073.62	986.544	753.155	2622.7	1787.25	NaN	1939.24	1243.36	598.172	2867.74	1923.45	4355.22	2127.2	1551.4	1348.44	NaN	1879.91	3897.41	3702.35	2436.71	2851.02	2285.8	1711.68	2394.6	624.858	620.178	2615.62	1629.02	7390.93	2157.69	2601.5	1301.09	1834.2	1924.69	953.25	2774.47	2053.13	1429.51	534.092	696.035	896.529	6266.19	4036.58	3958.64	4853.55	2122.43	2048.85	465.06	3497.07	2623.67	747.947	2009.16	1861.89	1681.51	966.66	NaN	483.142	5567.32	4873.91	3124.82	3043.74	2043.12	3994.17	10164.3	12817.1	11072.1	11564.2	16439.1	1255.24	1734.33	910.068	2139.55	5791.29	2629.49	1791.09	1727.7	1707.83	2536.33	666.178	1473.14	668.673	1992.45	2279.24	2523.73	4486.43	6405.17	2274	2436.37	1668.37	1393.33	787.08	3171.34	3232.01	NaN	461.108	5456.31	3183.02	524.574	8098.48	1738.51	1599.11	5939.42	3612.53	2984.5	1899.03	NaN	NaN	2535.1	2134.22	3413.2	983.76	2168.08	1291.4	476.788	3909.84	3133.21	3141.27	3623.76	1677.23	1677.23	4389.57	2235.62	3201.64	1330.72	1758.22	2525.91	3719.25	5663.61	3723.53	1633.29	1891.28	1364	1375.24	1128.31	979.012	3789.55	3789.55	3518.55	3983.74	2570.6	5265.62	1605.94	1676.07	662.815	976.048	5439.33	5508.18	6972.31
Q8TDQ0	HAVCR2	Hepatitis A virus cellular receptor 2	HAVR2_HUMAN	8	7	8	7	6	3	6	5	6	7	5	5	8	7	8	8	7	7	7	7	7	7	7	7	7	7	7	7	6	6	7	6	6	7	7	7	7	7	7	8	7	7	7	7	7	7	6	7	7	8	8	7	8	6	7	7	5	6	6	8	8	6	8	7	7	8	6	6	5	3	8	8	6	8	8	8	3	7	8	7	7	8	7	5	6	8	6	8	6	6	8	8	7	6	8	8	8	8	7	7	8	7	6	8	8	6	8	8	7	8	7	8	8	8	6	8	7	7	5	7	7	6	7	7	7	5	5	8	8	8	6	7	6	7	8	7	5	5	7	7	7	7	6	7	7	6	6	6	6	5	5	5	6	7	7	7	7	6	4	6	7	7	5	6	6	7	6	6	6	7	7	7	5	6	7	7	7	6	7	7	6	7	7	7	7	7	6	6	6	7	6	6	7	6	5	3	7	7	3	6	7	7	7	7	7	7	6	7	6	8	7	6	7	6	7	7	7	6	6	6	6	5	6	6	5	6	7	7	7	6	7	7	6	6	7	8	6	6	7	7	6	6	7	6	7	7	7	7	5	6	7	6	6	6	8	6	6	7	7	5	5	7	7	8	7	8	6	7	6	7	6	6	6	8	6	6	6	7	7	7	7	7	8	6	8	6	6	6	6	7	8	45239.4	39716.5	31915.8	38929.5	28662.5	23015.6	33142.9	29687.7	52519.7	44245.7	21645.1	21352.8	39897.6	40334.3	40063.5	37621.6	22769.8	28639.4	30496.1	26511	37060.1	31107.2	21720.1	29059.6	26072.6	24017.6	30496.8	35411	22447.1	27523.8	29866.4	26525.3	49042.6	48306.8	28483.4	26657.5	26188.1	31836.8	34826.2	24419.7	28978.3	30924.5	28644.2	28645.7	23829.7	24042.4	29300.5	28070.6	29193.1	28372.9	32579.2	28117.9	22938.1	19454.8	24973.2	27325.5	18823.9	25377.7	28461.9	22372	22456.4	25246.1	43186.9	40686.1	33359.1	26229.6	30048.6	27966.7	15295.4	16545.6	30258.6	33782.1	23064.8	19596.3	35533.1	27987.2	20782.5	19102.9	43799.6	42656.4	30142.4	24755.9	15618.4	16892.9	25659.3	17931.8	32492.5	28102.9	22125.9	22090.3	31129.4	19769.7	21480.2	26904.6	58857.9	41919.4	45699.5	43842.5	31464.1	31923.4	24298.6	28225	33928.7	28256.5	19494.5	23686.2	39933.6	40182	32978.1	36654.4	32236.6	26919.7	30774.7	30779.5	23189.8	28824	31456.1	32330.8	32537	35087.4	29361.6	21561.1	32332.5	37812.5	19732	15547	36397.7	30057.3	33384.2	39363.5	31367.9	27758.9	23330.5	23925.2	31431.3	35592.6	25167.5	30632.4	27937.6	43958.4	24489.1	29420.1	28167.5	21486.9	28202.5	25921.8	17139.7	22921.1	19745.1	19150.4	28812.3	26802.8	26129.2	27872	30602.1	27807.5	33480.9	35614.3	21450.4	23969.4	43409.9	37552.7	23894.2	19699.9	26317.5	24620.6	34556.8	26572.8	31414.7	26824.9	40568.9	44824.6	24064.3	18848.8	25857.3	25280.1	26116.8	24234.5	24940.3	27694.2	26297.1	21775.7	22623.9	25646.8	43814.9	44807.7	34189	37584.7	24434	30984.9	26415.3	27597.9	26630.4	27304.1	21949.7	21808.7	23626.8	24138.1	16640.3	26085.3	49101	54909.4	31649.7	34467.9	27552.7	28412.7	27549.6	24852.4	25886.1	28012.3	26062.7	21778.4	25502.1	25840.7	24524.5	31917	29363	36754.9	36797.3	31961.2	31760.1	28408.9	27160.7	29110.2	24324.2	29439.2	42237.8	25992.4	33696.2	35552.3	27470.5	24429	21720.4	25905.8	58332.8	57117.9	26011.1	27251.7	28325.7	33020.8	24661.3	21795.4	24885.1	33086.7	33493.8	28324.3	34393.5	38472.7	19923.8	21344.9	29985.2	29337.5	23349.7	37596.8	31920.1	35188.9	28748.2	42536	32866	29734.8	28883.3	31964.3	31964.3	31411	35776.5	36992.9	32743.1	28577.2	26822.9	33673.2	32533.7	31501.4	38263.6	35064.2	22918.9	28736.2	25816.7	26770.1	23959.7	23959.7	37917.8	32592.4	26396.8	25200.7	33093.9	36025.7	29994.3	25878.8	26551.4	28218.4	25545.8
Q8TDQ7	GNPDA2	Glucosamine-6-phosphate isomerase 2	GNPI2_HUMAN	3	3	0	2	0	0	0	3	3	4	0	0	0	2	3	3	3	2	2	4	2	2	0	2	0	2	2	2	2	0	3	2	3	5	0	0	2	3	4	1	2	2	0	3	2	1	3	0	3	1	2	3	0	0	0	0	0	0	0	0	1	0	0	1	2	1	2	2	0	3	2	2	0	0	2	1	0	0	2	4	0	3	1	0	2	0	0	1	0	0	0	0	0	0	0	0	4	3	2	1	1	2	0	0	0	0	2	4	2	2	1	0	2	0	1	2	2	0	0	2	0	0	4	3	0	2	3	3	3	3	1	0	0	0	2	0	0	0	2	2	2	2	4	0	2	3	0	0	0	0	0	2	1	2	3	3	0	0	0	0	4	1	0	0	2	5	2	2	0	2	3	3	1	0	3	0	3	2	2	0	0	1	3	3	4	4	4	3	3	4	2	3	0	0	0	0	2	5	0	2	3	4	3	5	0	4	1	2	3	0	0	2	3	4	4	3	5	3	0	4	1	0	3	3	0	3	2	2	3	0	4	3	0	1	4	4	0	0	1	3	0	0	2	1	3	3	3	4	0	0	3	0	0	0	3	3	3	2	4	1	0	0	0	0	2	2	3	0	3	5	3	3	0	3	0	4	1	2	2	0	4	4	5	0	0	1	3	3	3	0	3	1256.72	459.145	NaN	337.803	NaN	NaN	NaN	1101.91	520.304	310.608	NaN	NaN	NaN	171.595	723.444	681.769	1011.36	537.886	253.926	1346.67	393.236	1504.96	NaN	350.271	NaN	438.504	123.034	847.417	1098.71	NaN	841.217	147.719	560.824	696.346	NaN	NaN	243.205	1000.67	1339.25	910.861	871.191	594.974	NaN	817.328	2.69085	276.872	1335.48	NaN	1031.6	521.636	265.447	1134.74	NaN	NaN	NaN	NaN	NaN	NaN	NaN	NaN	1137.01	NaN	NaN	1155.76	497.667	35.4474	356.764	559.87	NaN	1642.35	1115.42	396.6	NaN	NaN	354.541	261.564	NaN	NaN	1188.1	633.395	NaN	710.776	68.7734	NaN	220.782	NaN	NaN	2267.43	NaN	NaN	NaN	NaN	NaN	NaN	NaN	NaN	242.665	109.892	47.4333	557.607	1923.35	293.397	NaN	NaN	NaN	NaN	154.899	1282.15	992.334	585.189	585.6	NaN	482.697	NaN	608.75	607.667	222.657	NaN	NaN	2305.69	NaN	NaN	1075.75	1509.4	NaN	1264.7	609.29	1289.4	1139.21	354.463	731.522	NaN	NaN	NaN	558.339	NaN	NaN	NaN	1251.5	1747.11	815.197	1248.66	262.153	NaN	1534.44	1075.57	NaN	NaN	NaN	NaN	NaN	1636.47	808.363	980.175	993.307	1249.37	NaN	NaN	NaN	NaN	580.267	1957.83	NaN	NaN	2719.81	2375.42	679.72	1495.19	NaN	1089.6	850.694	1698.59	709.154	NaN	803.565	NaN	634.914	1598.82	444.87	NaN	NaN	273.836	1068.47	457.862	1913.49	1028.32	934.3	543.124	617.253	1476.47	1006.06	740.485	NaN	NaN	NaN	NaN	361.641	1445.1	NaN	1638.17	1282.88	693.352	948.295	491.823	NaN	818.375	1011.75	491.013	786.044	NaN	NaN	518.457	309.396	1024.49	605.879	482.954	697.125	975.353	NaN	641.29	519.829	NaN	430.164	859.096	NaN	384.462	709.713	1007.63	1177.36	NaN	1473.25	319.814	NaN	416.268	621.643	584.206	NaN	NaN	2119.53	256.957	NaN	NaN	585.101	586.992	500.458	433.12	676.342	719.926	NaN	NaN	818.648	NaN	NaN	NaN	579.754	524.002	1189.76	1177.79	419.175	77.673	NaN	NaN	NaN	NaN	819.007	274.669	776.317	NaN	615.999	407.973	833.658	1191.78	NaN	888.257	NaN	663.473	685.537	308.434	371.189	NaN	335.582	672.531	840.661	NaN	NaN	826.018	385.184	406.706	1498.8	NaN	961.349
Q8TDW7	FAT3	Protocadherin Fat 3	FAT3_HUMAN	4	5	3	2	2	2	4	4	6	5	3	1	3	4	6	5	4	4	3	4	3	4	4	4	3	1	5	5	1	3	6	3	5	6	4	5	4	3	2	4	3	5	4	2	2	5	4	0	3	1	3	5	3	2	5	3	3	5	1	2	3	3	3	3	4	3	1	2	1	1	3	2	2	2	4	4	2	3	6	3	3	3	5	2	4	3	2	2	2	3	2	3	1	1	4	3	5	5	4	4	5	4	2	3	3	0	4	5	4	4	3	1	3	2	1	0	5	3	2	2	3	3	4	4	2	1	3	6	1	4	1	2	2	3	5	4	0	2	2	4	2	2	5	4	2	1	2	3	1	1	2	1	2	0	3	3	1	4	1	0	2	2	1	1	1	2	1	1	2	1	4	4	0	2	2	3	4	2	0	2	1	2	2	2	3	4	3	2	3	3	4	2	4	1	1	0	3	3	1	1	6	3	1	4	0	4	2	2	3	3	3	0	4	0	1	3	3	4	2	3	4	2	2	3	2	3	3	3	1	2	4	2	2	0	2	4	2	5	1	3	1	1	1	1	5	4	4	3	1	1	2	1	0	3	2	0	1	4	3	1	2	3	3	4	4	2	3	3	4	3	3	0	3	3	1	3	1	0	2	2	4	5	3	5	3	2	2	1	5	2	1	14014.7	4684	135366	15904.1	3279.81	33054.3	22592.1	16711.8	4547.54	18651.9	4615.58	371818	27102.9	10225.4	9654.57	1850.77	2726.35	4126.09	20014.7	15575.5	28942.3	35829.5	29632.9	12508.2	21479.8	10474.8	21888.3	14732.4	32918.6	41516.1	9368.93	19878.3	27059.4	12002.3	29744.8	26780.5	41562.5	25133.6	13628	16632.1	10944.7	21898.8	30250.7	39039.4	23616.4	21211.5	18255.6	NaN	20676.4	27025.2	18487.1	35780.5	23430.6	25264.6	32886.5	24973.4	69548.6	29727.5	9044.6	62058.4	28242.8	47309.3	11403.1	15855.4	11756.2	12701	25394.3	39276.8	83222	66972.5	18154.1	9233.46	22113.6	22448.4	12925.6	17284.6	21507.8	35242.9	6186.83	9463.74	28572.6	12004.3	12197.4	5101.35	13109.2	30829.2	33339	12816.7	34019.7	47076.6	16530	39311.5	32242	36060.3	30151.4	15479.3	9333.67	6933.2	13714.5	10182.9	16668.7	24516.5	19539	18454.3	19617.5	NaN	14674.3	22283.9	13921.7	9358.07	16641.3	32336.7	29180.9	18979.5	8827.5	NaN	15534.4	11195.1	22931.4	13861.1	12025.7	14537.5	13007.4	15407.9	27652.9	29962.6	5684.07	9456.09	15191.5	13271.5	22320.6	12738.9	27823.9	15511	16302.4	8257.27	NaN	38228.9	33662.2	12613.6	12720.6	12107.3	2765.45	2285.99	8159.98	20763.2	15459	21390.4	33014	21975.8	31063.9	35271.1	22996.5	NaN	15355.1	9950.82	13879	5551.28	55980.2	NaN	14441.9	24350.2	36819.4	32017	26574.1	16764.2	19542.5	28267.3	15378.7	26843.6	11663.1	4109.96	NaN	4757.39	10392.5	16935.4	19643.3	4792.56	NaN	12815.8	26129	21040.9	15719.4	20824.1	8143.62	18777.2	14520.3	7872.27	8059.3	13812.2	11875.3	11954.2	21279.3	29863.6	17985.3	NaN	13176.3	16928.6	71877	49071.6	13254.9	14478.3	21627	7366.73	NaN	20350.2	20517.1	11447.3	10535.9	27905.7	17500.9	NaN	13230	NaN	24633.1	15690.9	6985.44	15749.2	11595.5	17660.5	16696.6	19180	24359.1	15749.9	9952.05	6026.51	13586.9	10191.8	17590.4	11072.6	14929.8	9970.18	8417.63	NaN	8176.11	8487.16	32986.5	9620.01	25678.3	14013.7	12062.6	20766.6	22441.6	14606.8	11980.2	12522.6	8784.22	1868.93	35120.9	51391.8	17071.7	11677.1	NaN	7235.06	10357.4	NaN	35216.1	12819.9	11989.2	40211.2	50945.4	13399.6	13399.6	15458.4	8430.19	10918.2	18491.5	10624.2	11824.5	3507.43	8161.22	NaN	8872.07	14759.6	16843.6	14549	38617.4	NaN	17061.7	17061.7	9021.27	9023.83	2456.74	7529.72	9174.84	9638.28	12772.9	24951.5	17222.3	15578.8	20377.9
Q8TE57	ADAMTS16	A disintegrin and metalloproteinase with thrombospondin motifs 16	ATS16_HUMAN	2	1	1	1	1	1	2	1	2	1	1	1	2	1	1	1	1	1	1	1	2	1	1	1	1	1	1	2	1	1	1	1	1	1	1	1	1	1	1	1	1	1	1	1	1	1	1	1	1	1	1	1	1	1	1	1	1	1	1	1	1	1	1	1	1	1	1	1	1	0	1	1	1	2	1	1	1	1	1	1	1	1	2	1	1	1	0	1	1	1	1	1	1	1	2	1	1	1	1	1	1	1	1	1	1	1	1	1	2	1	1	1	1	2	1	1	1	1	1	1	1	2	2	2	0	0	1	2	2	1	1	1	2	1	1	2	1	1	1	1	1	2	1	1	2	2	1	1	1	1	1	2	1	2	2	1	1	2	1	1	1	1	1	1	1	1	1	1	1	1	2	1	1	1	1	1	1	1	1	1	1	0	1	2	1	2	2	2	0	1	0	0	0	2	0	0	1	1	0	2	2	1	1	2	1	0	1	1	1	1	1	2	2	1	1	0	3	0	0	0	1	2	1	1	0	2	1	1	2	1	2	2	1	1	1	0	0	0	1	2	2	1	2	2	1	0	1	2	1	0	2	1	1	1	0	1	0	2	1	1	1	1	1	1	2	2	0	0	1	1	2	1	2	1	2	1	2	1	1	1	1	0	1	0	1	2	1	2	2	0	2	2113.54	2270.02	5223.79	5470.9	5681.16	6270.07	106.764	4954.44	252.089	5406.45	5198.72	6642.71	720.73	6495.39	1250.17	1008.99	7413.56	8462.83	5369.13	6445.55	203.635	4878.32	5464.43	4203.49	6848.9	7222.23	5372.92	109.802	3054.41	2775.06	7519.18	4498.76	2578.45	1531.36	2559.71	2050.18	2345.67	1337.11	2755.51	2375.88	3563.3	3059.46	2367.86	1828.21	2469.11	1906.62	3158.22	3207.55	3008.45	2226.48	4623.09	2740.86	3648.88	3354.24	2980.35	3292.89	2840.25	4275.99	3099.22	3005.1	3063.94	3080.8	2718.89	2064.42	3008.98	2704.61	5440.3	4612.49	880.191	NaN	1981.41	1387.49	2700.03	2439.86	3050.28	3017.28	2882.69	2850.48	2521.78	2291.62	2678.71	2948.72	3821.48	3164.39	1602.65	1930.39	NaN	2007.93	3259.96	2705.06	2014.53	2846.13	2984.45	2101.1	3501.72	1484.84	2486.63	2346.86	3488.94	3183.2	2060.22	2808.25	3383.02	2067.56	3447.21	4493.36	2394.2	1799.94	2548.07	2917.5	1993.17	2593.25	2110.83	2838.2	1310.77	2756	1680.11	1927.95	924.013	1814.87	2743.33	2486.11	3207.3	2888.84	NaN	NaN	3436.55	4440.71	2825.12	4390.47	2977.34	2433.64	1349.53	1176.14	2130.9	2437.59	1804.55	1540.81	4061.83	3122.74	2907.19	3149.85	2590.12	3045.56	1403.69	2993.72	1659.09	2493.6	3898.81	1501.69	4588.11	4983.32	4322.39	3554.65	3100.47	3126.48	3371.24	3374.26	2095.91	3623.27	3129.95	3115.93	1612.81	2547.04	2857.72	2265.09	1482.55	1573.02	2144.19	2302.47	5822.69	5593.65	2907.27	1766.5	3879.4	2951.92	1450.25	1257.36	1822.16	2281.22	1693.86	NaN	2103.48	2739.77	1972.85	909.112	3903.01	4115.02	NaN	795.041	NaN	NaN	NaN	2155.02	NaN	NaN	1030.02	1609.32	NaN	2334.8	2697.41	2835.63	3385.91	3049.42	4762.2	NaN	1807.44	2072.32	2738.69	2575.64	2930.92	2367.51	3376.97	2554.79	3565.55	NaN	1721.02	NaN	NaN	NaN	4763.74	4226.42	3756.57	3617.53	NaN	3544.5	4342.15	2586.32	3057.51	4594.67	5655.09	4274.71	1163.86	2125.27	1804.27	NaN	NaN	NaN	3966.03	4212.35	2353.82	2648.96	1487.19	1761.31	2979.11	NaN	2381.88	2994.6	2394.86	NaN	3682.66	4779.14	2131.91	3505.55	NaN	1411.55	NaN	2116.3	4598.39	1516.84	3070.47	1443.21	1443.21	2492.04	2891.94	2922.23	NaN	NaN	5409.69	5576.85	3710.12	2246.8	3539.23	3348.43	3558.54	3268.98	3252.11	3440.62	2072.06	2072.06	2253.75	NaN	1528.18	NaN	2393.22	1983.12	1884.16	1663.55	2476.19	NaN	3095.67
Q8TER0	SNED1	Sushi, nidogen and EGF-like domain-containing protein 1	SNED1_HUMAN	37	37	37	34	34	31	32	34	36	30	30	30	38	38	36	33	34	35	39	36	35	33	33	34	36	36	36	37	34	30	38	41	35	35	33	35	35	31	37	35	34	37	34	35	38	42	34	35	36	34	34	34	34	35	37	32	33	39	31	30	33	31	28	33	34	36	34	34	26	26	36	38	31	38	29	35	32	32	36	37	36	37	36	35	33	33	28	31	34	34	36	34	33	29	35	35	38	38	38	36	41	34	32	35	35	35	39	36	36	41	36	37	37	34	32	32	41	38	35	35	33	34	39	36	34	31	33	37	37	37	33	34	34	40	37	38	32	31	37	38	36	37	35	35	37	38	33	31	32	30	29	30	34	32	36	36	31	33	28	34	35	31	35	34	39	33	33	35	36	37	39	38	30	33	32	35	34	33	34	29	31	30	34	38	36	38	34	37	35	36	35	34	32	31	34	24	35	33	29	36	37	39	38	33	35	34	37	30	33	31	31	35	35	35	30	34	35	38	31	35	34	26	32	32	33	31	33	33	37	34	34	31	36	35	34	38	35	31	37	37	35	33	29	36	32	34	39	36	22	27	36	33	31	35	30	34	31	33	36	24	29	35	35	30	40	42	31	33	32	37	33	36	33	34	41	37	31	32	34	34	33	33	36	40	35	32	35	34	34	31	31	24865.5	24581.7	40629.3	39429	25574	29088	27092.9	30822.5	23018.3	21487.8	30128.3	33360.6	30997.9	27005.2	27588.7	26078.4	25938.3	27303.5	33344.6	33054.7	29493	26241.5	26242.2	26835.6	29395.8	27482.9	24866.2	25699.4	31562.9	35207.8	32450.4	31335.6	21145.7	20660.5	22852.7	21800.8	22673.9	24844.9	28048.3	27652.6	24086.5	25109.2	36554.5	38899.6	35965.9	39230.8	25023.3	26197.6	23079	24660.5	28449.6	27181.7	25236.3	22765	29517.9	30961.1	29610.9	24501.6	25473.7	25361.8	25747.7	24422.5	21979.6	23336	22543.9	24161.6	29951	28567.9	24539.4	25665.5	27714.3	30235.1	26135.5	28521.1	22707.9	28799.7	32210.6	27360.4	20813	19070	29913.1	29918.9	23984.1	28275.7	25812.1	26211.1	22784.2	24068.7	28670.6	30897.6	29591	30309	30478.9	27479.5	26354.8	23430.8	22869.2	24195.7	31566.2	31728.7	27936.3	26680.6	27891.4	29017.2	26567.3	27876.3	26864.8	24832.2	30007	27855.1	34720	33271.1	28015	28724.2	41619.1	35975.7	36517.8	35377.6	35511.2	31446.9	31374.5	29155.4	25605.2	25367.9	32624.2	33672.6	26005	32569.3	31726.6	36660.5	33569.3	32553.5	31292.3	39203.1	26148.6	26742	39470.6	40805	47095.8	36352.4	33880.3	32096.8	33641.7	33628.9	32011.7	30704.4	29075.6	24890.9	31999.2	32658.9	36190	34119.1	36417.2	36549.8	32079.1	27081	31742.5	29939.3	42284	37350.5	25619.4	26291.2	35306.8	32448.1	34643.3	34823.3	30501	30644.2	42337.3	43001	33486.8	25568.1	30623.9	29173.4	30872.9	28047	27452	29435.5	29844.5	30105.6	24873.5	21519.8	31160.7	31598.5	29606.8	35058.4	34097.5	35819.6	21635.1	25408.4	27276.6	22230.2	31555.3	31073.5	31746.1	32279.2	28671.3	28741.7	91169.9	29478.3	33142.1	34020.2	29238.8	29424	31185.6	27713.4	25981	25556.1	25478.1	23468.9	25405.8	27725.5	27583.8	26814.8	28425	27598.7	28435.3	29081.8	29711.4	31933.8	29954.9	28687.8	31648.1	25739.7	29939.9	23956.9	23617	25637.6	29294.1	31140.3	29306.4	28884.3	37537.3	40944.6	28235.6	29957	31063.4	32061.1	31675.7	30955.4	46150.8	42849.6	28011.8	31677.6	22468.8	23392.8	29851.5	31450.7	35914.8	36493.4	27149.1	28008.5	25516.9	28526.1	30875.6	34723.8	36138.2	27694.2	27841.8	27343.2	29968.7	26875.8	26875.8	25102.2	41109.2	39273.9	25856	25409.8	26267	20584.5	27940.8	25780	31518.5	33566.3	44622.8	42450.8	29364.8	27846.2	27034.6	27034.6	25389.5	24413.5	27356	30934.6	28066.4	25188.8	30596.5	26439.3	24511.6	28072	25807.8
Q8TEU8	WFIKKN2	WAP, Kazal, immunoglobulin, Kunitz and NTR domain-containing protein 2	WFKN2_HUMAN	36	37	33	34	33	35	35	34	36	37	37	33	33	35	35	34	36	34	37	38	34	35	34	36	39	34	39	36	34	33	36	36	35	39	37	38	37	37	32	34	34	35	33	32	37	37	35	34	35	34	36	35	29	30	33	31	35	31	35	34	40	39	37	36	35	35	39	37	26	27	37	34	34	31	37	30	32	32	38	33	36	34	36	40	35	39	33	36	27	27	34	34	33	33	35	38	36	36	38	35	35	35	30	38	32	28	35	37	39	35	35	35	38	33	36	32	39	37	35	34	36	39	35	38	32	35	38	37	38	38	35	35	35	37	35	35	34	39	33	40	36	37	30	27	38	39	32	31	28	31	32	28	32	30	35	34	36	36	29	29	34	31	35	36	36	36	36	36	35	31	37	39	32	37	32	36	32	38	36	32	30	33	37	35	36	35	33	30	27	35	33	32	30	38	34	29	32	36	22	35	40	36	32	32	32	37	35	34	35	38	33	36	33	37	34	35	39	36	34	33	32	32	33	33	34	37	34	33	35	34	37	38	33	32	36	34	33	35	33	33	31	35	30	33	32	32	39	36	26	25	32	29	33	33	36	30	29	36	36	31	26	33	33	33	37	34	39	36	29	37	33	38	29	34	37	36	23	26	36	36	31	34	36	36	30	31	34	34	34	29	34	92357	106236	81890.3	73134.4	110267	87512	67893.8	70985.1	145038	146288	148840	86567.7	75873.3	101923	79527	97245.5	73923.8	70565.4	149967	202347	88116.5	136430	77140.6	98945.5	142075	109929	135667	98917.7	112752	101246	131242	76357.8	89467	175615	160269	157358	234687	242961	55216.5	65001.8	97517	115517	102714	106909	86312.8	178275	72502	53724.3	76494.2	59839.6	96591.2	92854.7	43295	47388.5	64975.2	64534.4	86350	72725.9	72901.3	103423	145818	152636	98055.3	114868	77852	110022	160180	302049	51177.7	63761.1	100323	57332	112821	64564	103147	59262.6	82335.3	99404.2	81357.4	85654.3	71529.3	76308.4	107981	454404	62310.9	145224	54766.7	93724.2	47681.3	53610.6	79608.6	109104	88043.4	103734	137805	155392	123249	114743	184665	138769	109766	116508	60955.4	72601.8	78510.9	57486.6	62582.1	73848.8	134437	161536	78257.2	105943	91024.6	65370.2	111181	72613	89325.3	103004	79050.3	81029.5	95934	156546	71919.3	83216.4	67700.4	107273	128891	97436.7	153282	122799	87105.5	122968	103675	179332	65824.1	73198.9	157938	138181	64286.7	142591	141928	130434	44296.3	44431.1	234028	381237	67779.1	47546.8	61613.3	89919.8	47399	63496.8	59550.4	61826.5	67322.7	63320.6	161342	181803	80445.7	51738.8	60172.5	63867.1	110510	159073	118575	131716	116691	239161	114689	93279.2	171704	361195	91748.8	115958	66177	111975	91199.4	137004	89316.4	71870.8	59129.9	77639.5	158257	94610.5	108552	95318.3	111442	84014	48168.6	58745.1	126687	59503.5	78720.5	143552	91646.8	179845	92796	114405	51312.9	100708	193091	144812	91145.2	80950.5	76289.5	124773	95775.1	91992.8	88680.5	95010.9	93575.9	97870.6	94430	92001.1	91264.6	90532.6	125106	67767.5	100279	56496.8	77097.9	174302	72282.2	98507.6	123784	143257	85815.7	89449.5	139309	98629.5	129925	180183	93682.5	75888.1	83466.5	65691.9	77900.9	105676	82619.7	77577.1	100074	113816	58815.1	100256	90112.8	80217.2	257287	168927	86305.9	67035	61546.1	52984.8	85930	87664.3	132658	49484.4	69938.2	96928	144077	99747.5	68083.8	67917.9	67917.9	74906.1	81767.7	97493.9	190633	105661	55055.9	93381.7	80254.8	127867	55108.6	76912.3	132519	195004	32975.5	39307.8	87925.6	87925.6	84222.2	77327.6	105249	81084.5	80310.4	65851.4	86248.8	91893.2	149097	82652.3	88943.5
Q8WUA8	TSKU	Tsukushin	TSK_HUMAN	7	10	9	7	7	4	3	4	9	7	6	4	9	9	6	6	9	8	7	9	7	7	6	7	10	5	10	5	9	5	9	6	8	8	7	7	8	7	7	10	6	7	3	4	7	10	9	5	4	3	8	7	8	3	3	8	6	5	3	3	7	6	5	6	8	10	6	9	3	4	8	4	10	7	8	6	4	4	8	9	9	9	6	8	5	9	4	6	4	6	8	6	6	6	5	4	7	8	9	6	5	7	7	9	8	6	7	9	5	5	7	6	9	6	7	5	5	8	9	9	6	7	6	6	7	10	10	8	11	8	5	6	7	8	6	8	5	4	5	10	10	5	6	5	8	11	11	7	10	11	4	3	6	9	6	5	7	9	6	8	7	8	9	9	7	9	9	10	7	4	9	10	5	10	7	9	8	7	5	3	6	9	6	4	11	9	9	9	9	8	11	7	4	9	6	6	7	9	0	9	9	8	8	6	4	10	6	7	7	4	7	8	7	7	9	10	11	7	8	7	10	8	8	6	8	7	7	8	8	6	8	11	9	7	8	8	6	10	9	7	6	8	9	9	7	7	10	8	3	2	6	5	7	6	8	7	6	5	9	7	4	4	4	8	7	10	9	6	7	7	7	7	7	8	6	8	7	8	8	9	6	6	9	8	8	6	6	6	9	5	7	3438.75	8974.89	10004.3	3458.51	3523.82	4547.66	2043.69	3097.93	2684.48	2688.47	3235.44	3642.92	3141	5893.45	1985.88	2332.16	8238.62	3326.15	3856.63	5455.62	4119.7	3744.61	3072.71	3782.61	4572.85	2294.86	7736.04	3177.4	7038.92	2747.79	5525.73	2760.89	2939.97	2433.61	1945.98	2736.13	3542.55	3673.61	2944.77	10195.2	4116.46	5236.35	1924.97	2964.26	4310.97	9739.61	5053.64	2781.83	4555.27	4230.57	2481.94	3033.19	3330.16	3119.64	4572.36	2614.97	5091.67	4142.86	2941.39	2663.31	2594.98	2468.12	2598.18	3464.62	3648.91	10922.6	4312.33	6880.32	3777.12	4258.78	5087.14	3802.18	7086.61	3021.26	3649.59	3202.21	4015.45	4950.43	2092.28	7117.6	4051.61	5505.6	3571.49	5306.9	3110.45	7049.85	3988.31	6372.95	2502.22	4615.08	4524.1	12159.7	3528.89	2970.27	2452.66	3669.5	3247.6	1843.4	7600.02	2383.8	4144.57	4809.12	3460.74	6738.23	6366.27	2365.03	2857.95	7329.8	2154.16	2315.5	4170.71	6381.42	4324.28	2078.13	3740.11	2073.03	4154.53	5336.67	7966.05	3062.74	2562.51	4903.58	2269.1	1882.89	3277.6	7941.76	6051.47	2985.57	8073.07	3592.27	1780.14	4154.97	2583.42	6720.03	2040.7	6311	6847.45	2218.69	2341.91	6065.5	6328.84	2039.89	2140.7	1820.25	3809.79	10957.3	10640.7	2673.82	4267.03	12788.4	1918.58	3075.96	2068.78	7526.26	2173.15	2087.97	1401.64	2206.27	5528.28	2860.7	2865.21	3659.85	5136.19	11606.4	3277.69	8434.32	5383.21	9676.29	2998.22	2592.21	2762.93	6229.6	2108.58	6052.9	2162.6	5909.95	3706.01	3749.74	2708.92	1226.7	2925.84	5821.12	3012.29	940.019	8138.26	3094.31	5891.6	3277.71	3251.2	2851.22	7459.6	3030.21	2010.09	3745.28	2549.16	4651.25	3224.21	6210.74	NaN	5390.9	6197.19	2821.58	3855.82	2307.37	2478.09	6930.79	2375.44	2238.43	3737.3	3010.69	2959.03	3285.96	3103.99	2560.64	2902.27	3958.73	9311.27	3269.67	5465.28	3959.84	9652.53	5817.67	4182	2115.52	4265.53	1859.87	1400.91	3146.45	6308.28	2217.65	2594.49	8109.18	3591.89	3160.35	5456.94	2340.7	3251	9295.62	5713.18	2206.51	3495.44	7050.8	5140.56	5248.83	3653.57	3224.97	7433.51	2617.88	5430	1179.01	3602.24	1848.72	2490.02	3420.97	8212.06	2301.96	6685.2	2365.59	5750.47	7373.92	1743.77	963.956	963.956	6029.86	2345.95	5400.31	5989.3	3191.6	3608.22	3764.08	3521.8	5310.43	2714.6	7474.11	2623.34	4611.26	2736.63	5891.85	2915.69	2915.69	2748.94	2251.92	5622.66	2263.6	6020.06	2864.03	2364.59	2719.78	3604.76	3724.65	2887.38
Q8WUJ3	CEMIP	Cell migration-inducing and hyaluronan-binding protein	CEMIP_HUMAN	64	61	55	60	42	50	56	53	64	54	42	38	58	61	53	60	54	56	58	56	57	58	50	61	56	51	60	56	57	53	64	59	50	64	61	57	60	61	59	59	53	58	54	57	60	63	60	57	51	54	58	56	58	52	53	51	50	58	47	50	56	53	56	56	55	57	53	54	36	47	61	58	55	55	67	60	44	48	60	62	63	59	63	67	60	58	45	56	46	57	58	57	50	49	54	51	65	62	58	57	53	56	59	58	52	52	59	61	61	64	51	55	60	55	51	50	62	60	53	62	55	59	62	62	50	49	60	59	60	59	53	57	58	63	54	57	51	44	51	63	65	65	59	55	57	61	55	55	51	51	46	50	46	52	59	57	48	55	40	40	55	56	55	54	59	54	57	57	58	55	58	60	52	56	55	55	52	53	56	54	52	49	61	55	66	61	58	57	56	55	53	49	55	51	55	33	58	59	36	63	64	60	56	58	59	58	51	56	56	55	57	58	58	56	51	61	58	57	55	55	56	56	59	56	57	51	52	55	57	56	57	61	60	60	64	59	53	55	54	53	54	48	50	60	57	58	62	63	27	37	60	56	55	61	62	54	57	59	59	42	39	54	54	52	62	59	57	53	63	61	55	55	56	60	57	55	58	52	48	48	51	62	60	59	59	59	51	50	59	50	52	10669.6	12080.8	14791.5	14491.2	9480.45	9007.1	10612.3	11549.9	10098.8	9878.24	7724.28	6873.92	10683.6	11264.4	9483.72	10031.3	9847.86	9093.16	9890.1	11785.3	10144	10192.5	9017.61	10168.8	9629.18	9001.51	8767.52	8185.11	11350.2	11058.3	12348.5	10638.4	8345.47	10483.2	8757.66	9051.46	11734.5	11977.8	9088.77	10247.4	8530.6	9751.47	10997.1	11885.6	11407.3	12380	9678.7	9082.19	8562.71	8191.29	11245.2	10933.1	10007.8	11266.4	9489.67	9022.6	10787.8	9016.91	9943.7	11582.4	8948.22	9236.86	10540.5	12179.3	7582.91	8700.39	9085.33	9814.76	8559.71	10757.9	11736.7	9811.29	10069.6	8433.13	11622.7	11206.2	7780.31	9149.63	12544.2	11259.6	12780.4	13376.1	11186	13464.1	9482.94	10237.3	9083.95	10589.6	10027.8	10654.9	10692.9	12905.7	8270.82	10856.6	7008.22	7840.5	10696.3	9970.1	12924.5	10684.9	9620.05	8718.01	9149.48	11944.5	10432.4	8034.96	12460	12347.8	12451.3	13476.3	9206.7	11415.4	10224.8	9675.34	11064.6	9697.98	10941.4	12008.3	10418.9	9520.55	10066.7	11215.6	11270.6	12519.3	10545.5	10572.3	11926.2	11182.2	11752.8	11349.9	9465.3	12110.5	11113.1	13303.6	7035.39	8672.34	13183.3	11984.2	10737.5	11926.3	14784.8	13543.7	12208.4	12730.7	10862.1	11747.3	11427.5	10337.7	8503.97	9073.2	8854.75	8606.75	8240.71	9774.68	10163	11582.9	8633.5	9458.35	10982	7990.83	9415.05	9285.62	9923.13	10595.1	10948.3	11508.4	9401.02	10607.4	12701.5	11147.1	10191.8	10027	9754.9	10974.3	8216.6	9558.19	10509.4	11654.1	10884.3	9762	9010.71	10681.9	12720.4	9701.27	12909	12274	12673.4	10594.7	10721.3	11443.9	7857.39	7224.35	10668.7	10777.5	10073.2	11324.9	9275.31	10115	15700.4	10489	11634.8	9370.19	10998.5	10492.7	9559.03	8655.28	8615.33	9046.41	10563.6	9931.78	9565.89	10606.4	10500.7	10082	10408.5	7935.13	9341.04	8389.32	10272.8	9403.05	10621.1	12643.2	11563	8285.51	11372.8	7397.06	6702.74	9695.87	10774.5	11160	10577.9	11593	13387.3	13183.5	11233.5	10860	10238.5	12059	9787.89	8500.95	12134.2	12314.9	7990.28	12495.7	12646.8	11912.8	11009.4	10906.2	9815.7	8208.9	11152.2	9415.96	10150.9	13500	14411.3	9033.26	11969.1	10119.1	10775.3	10506.7	8244.58	9612.89	9612.89	12116	11912.9	11906.5	11726.4	10500.1	12067.1	10525.7	9775.69	11504.8	11174.4	12808.3	10498.1	11536.7	11765.5	12338.7	9590.99	9590.99	11225.5	12289.4	11220.4	10039	10405.8	8997.37	8798.1	9230.9	10734	9297.01	9864.34
Q8WUM4	PDCD6IP	Programmed cell death 6-interacting protein	PDC6I_HUMAN	0	2	1	2	0	0	0	0	1	3	1	0	2	0	0	1	0	0	0	0	0	1	0	0	0	0	1	0	0	0	0	0	2	3	0	0	0	0	0	0	0	2	0	0	0	1	0	0	0	0	0	3	0	0	0	0	1	0	0	0	0	0	0	0	0	0	0	0	0	0	0	0	0	0	0	1	0	0	0	2	0	0	0	0	0	0	0	0	0	0	0	0	0	0	1	0	0	2	0	0	0	0	1	0	0	0	1	0	3	3	0	0	0	0	0	0	0	1	0	0	2	0	0	1	0	0	0	0	0	0	0	0	0	0	1	0	0	0	0	0	0	0	0	0	1	0	0	0	0	0	0	0	0	0	0	0	0	0	0	0	0	0	0	1	0	6	1	0	0	0	0	2	0	0	0	0	2	0	0	0	1	1	0	0	0	0	0	0	0	0	0	0	0	0	1	0	0	2	0	0	0	1	1	0	2	0	0	0	0	0	0	0	0	0	0	0	0	0	0	0	0	0	0	0	0	0	0	0	0	0	0	0	0	0	1	0	0	0	0	0	0	0	1	0	2	0	1	0	0	0	3	2	0	0	3	0	0	0	0	0	2	0	0	0	1	0	0	0	2	0	0	0	1	0	1	1	0	0	0	0	0	2	1	0	0	0	0	0	0	0	0	NaN	2281.43	12653.1	2842.94	NaN	NaN	NaN	NaN	362.712	892.199	1405.65	NaN	311.783	NaN	NaN	12486.5	NaN	NaN	NaN	NaN	NaN	19765.9	NaN	NaN	NaN	NaN	928.246	NaN	NaN	NaN	NaN	NaN	924.168	507.539	NaN	NaN	NaN	NaN	NaN	NaN	NaN	1266.74	NaN	NaN	NaN	10040.8	NaN	NaN	NaN	NaN	NaN	957.422	NaN	NaN	NaN	NaN	437.912	NaN	NaN	NaN	NaN	NaN	NaN	NaN	NaN	NaN	NaN	NaN	NaN	NaN	NaN	NaN	NaN	NaN	NaN	856.18	NaN	NaN	NaN	340.641	NaN	NaN	NaN	NaN	NaN	NaN	NaN	NaN	NaN	NaN	NaN	NaN	NaN	NaN	1279.27	NaN	NaN	260.238	NaN	NaN	NaN	NaN	277.753	NaN	NaN	NaN	945.252	NaN	604.708	737.175	NaN	NaN	NaN	NaN	NaN	NaN	NaN	685.776	NaN	NaN	1491.66	NaN	NaN	3574.93	NaN	NaN	NaN	NaN	NaN	NaN	NaN	NaN	NaN	NaN	1995.04	NaN	NaN	NaN	NaN	NaN	NaN	NaN	NaN	NaN	7756.29	NaN	NaN	NaN	NaN	NaN	NaN	NaN	NaN	NaN	NaN	NaN	NaN	NaN	NaN	NaN	NaN	NaN	NaN	1930	NaN	5868.16	11015.1	NaN	NaN	NaN	NaN	875.398	NaN	NaN	NaN	NaN	442.652	NaN	NaN	NaN	20663.6	1190.52	NaN	NaN	NaN	NaN	NaN	NaN	NaN	NaN	NaN	NaN	NaN	NaN	10996	NaN	NaN	624.93	NaN	NaN	NaN	12150.6	2374.41	NaN	544.166	NaN	NaN	NaN	NaN	NaN	NaN	NaN	NaN	NaN	NaN	NaN	NaN	NaN	NaN	NaN	NaN	NaN	NaN	NaN	NaN	NaN	NaN	NaN	NaN	NaN	NaN	NaN	NaN	NaN	2038.91	NaN	NaN	NaN	NaN	NaN	NaN	NaN	4176.66	NaN	4258.31	NaN	1695.27	NaN	NaN	NaN	4918.67	2491.98	NaN	NaN	4701.18	NaN	NaN	NaN	NaN	NaN	6499.09	NaN	NaN	NaN	2217.34	NaN	NaN	NaN	4075.56	NaN	NaN	NaN	3174.27	NaN	3195.25	3277.4	NaN	NaN	NaN	NaN	NaN	2801.51	3266.96	NaN	NaN	NaN	NaN	NaN	NaN	NaN	NaN
Q8WVN6	SECTM1	Secreted and transmembrane protein 1	SCTM1_HUMAN	4	3	2	4	3	3	3	3	3	4	2	2	4	4	3	4	4	2	4	3	4	3	2	2	3	3	3	4	3	4	3	4	4	4	3	3	4	4	3	4	4	4	4	4	4	3	2	3	4	4	4	4	4	4	4	4	2	2	4	3	3	4	4	5	4	4	3	4	3	4	4	4	3	4	4	4	3	4	5	4	4	4	4	4	3	3	5	4	3	2	4	3	3	3	4	5	4	4	4	4	4	4	4	4	4	3	5	4	4	4	4	4	4	4	4	3	4	4	3	4	4	4	4	4	4	3	4	5	4	4	4	2	2	2	4	4	3	3	3	4	4	5	4	3	4	4	4	4	4	3	2	1	4	4	4	4	4	5	2	2	4	4	4	4	4	4	4	4	4	4	4	4	4	3	4	4	4	4	4	4	4	3	4	4	4	4	3	4	4	5	4	4	3	3	3	1	4	3	2	3	3	4	3	3	3	3	3	3	4	4	4	4	4	4	3	4	3	3	3	3	3	4	4	3	3	3	3	3	3	3	4	3	3	3	4	3	3	3	4	3	3	2	3	3	5	4	3	3	2	3	3	3	4	3	4	3	3	3	3	3	3	3	3	2	3	4	3	4	4	4	3	3	3	3	3	4	3	3	3	3	4	5	3	3	3	3	3	3	2	3	3	7505.75	3133.82	13153.5	7329.25	1361.29	6610.72	6146.29	5545.91	4307.07	4798.06	3960.58	4646.66	6640.06	5333.73	5019.81	3482.11	4152.72	5373.98	3121.93	4117.38	4667.03	4029.78	7365.02	1549.89	4247.28	6637.23	6043.5	5700.33	6215.17	5318.4	4861.21	3889.61	6416.28	9899.97	3594.6	2561.32	7554.34	8250.28	5764.73	4982.83	3909.56	4074.63	6268.53	6708.12	3368.29	3160.34	6460.26	5510.8	5434.56	5106.82	5452.59	8079.93	3979.46	3999.81	4289.23	5186.9	5650.99	3489.89	6295.25	5865.01	6569.87	4857.28	32031.5	25512.4	3043.13	3491.58	5809.59	3455.05	5482.63	5429.87	7252.5	5825.17	2917.12	5336.75	3167.47	4812.21	4847.11	5471.83	9550.04	11425	4902.79	3383.15	4076.49	8320.66	2899.95	3777.28	9375.34	6912.88	4050.47	7199.02	6539.9	4049.95	7434.33	5271.53	7083.15	9460.49	5398.96	2593.83	5597.37	4193.8	3342.11	4896.95	7636.79	7428.26	3960.05	3417.27	6275.99	4938.67	4915.15	5510.12	7244.18	5618.87	5528.9	4966.24	4086.52	3268.7	3502.69	4667.14	5994.05	7890.44	5107.53	4750	7099.33	5810.46	4207.83	4167.92	7647.48	6776.03	4692.91	4201.34	6323.12	7143.45	4594.86	3608.55	4311.54	3616.53	4032.6	4691.8	5136.98	9899.23	6662.93	9064.49	4952.08	6354.35	5732.81	6035.17	4105.39	3350.06	6588.22	5281.46	3041.1	3464.26	3981.66	4994.6	5359.95	6707.69	9135.1	4237.92	5379.15	5723.18	5758.02	3848.67	5014.92	3917.33	8162.49	8031.48	4973.61	5233.62	4866.32	4166.12	5011.54	5089.52	4902.62	5733.88	5067.8	4428.41	4424.11	6381.19	6803.46	3948.06	4140.26	3170.85	4080.46	6112.87	4161.84	5199.07	4526.69	5212.81	6287.83	9410.38	4049.44	4237.04	5112.17	4695.72	1721.48	4010.49	4621.99	3559.85	11373.2	5249.08	7378.94	5874.55	4316.97	3140.15	5644.57	3298.47	6063.99	6306.12	3806.92	5973.11	5682.69	5066.72	5318.78	7186.08	5900.97	6382.89	3776.67	3255.07	3606.52	2778.28	2569.97	5216.33	4392.16	6590.38	5628.87	5813.92	6501.72	5465.8	4311.37	5090.99	3153.52	2334.71	3408.25	4387.87	8379.29	7958.66	6644.18	5164.24	6196.36	5889.3	6264.05	4486.81	4881.99	6039.81	3360.81	4069.16	3357.66	4366.65	5365.61	6005.04	3545.22	4021.09	8116.35	3965.1	5296.5	10462.4	8227.52	4404.3	3285.45	8492.38	7526.11	3883.63	3883.63	4187.9	4021.35	4265.3	5092.5	4439.34	3776.8	5660.02	4354.58	4283.91	4478.63	4992.14	3873.62	2932.66	2490.13	4162.66	8190.15	8190.15	7335.36	8554.66	2943.07	3600.33	4334.49	3621.88	5808.32	3897.41	3350.85	4756.95	5103.47
Q8WVQ1	CANT1	Soluble calcium-activated nucleotidase 1	CANT1_HUMAN	34	33	28	27	27	23	30	26	32	29	27	27	31	32	33	32	32	32	33	33	30	30	31	28	32	30	33	33	26	28	32	32	32	34	31	29	31	30	31	30	30	33	31	30	32	31	32	33	29	30	30	31	32	31	32	29	26	27	25	26	29	28	31	28	30	29	25	31	24	24	33	29	28	33	33	31	27	26	31	32	29	29	30	32	31	30	26	27	28	27	31	29	28	27	28	30	32	32	29	31	28	26	28	27	28	25	31	33	28	29	26	26	26	28	27	25	30	28	30	31	31	31	33	32	30	26	32	33	31	31	30	28	28	30	31	30	27	24	30	32	29	28	30	26	31	29	31	27	27	26	26	24	25	27	31	31	26	28	21	25	29	29	25	25	29	27	29	23	29	28	29	31	27	29	27	26	31	27	28	24	28	27	25	25	32	31	28	26	30	29	30	29	28	30	26	22	28	28	11	29	31	32	30	28	28	32	32	30	30	29	30	32	29	30	29	32	33	30	28	29	26	27	26	28	27	31	29	28	29	30	28	30	28	30	30	32	24	28	29	33	28	26	27	28	29	29	30	31	19	22	30	29	28	31	29	30	28	30	32	22	22	29	29	29	30	30	27	29	30	31	30	31	26	26	30	27	25	25	24	25	31	31	32	33	27	29	26	26	27	28	29	34576.5	33401.2	17608.2	20733.4	17751.3	17778.4	20624.1	19385.7	29987.7	22089.4	16635.7	13977.2	21290.6	19905.9	26953.5	23920	21186.6	24949.3	27043.7	24659.4	17733.6	18961.3	21260.5	22944.8	20466	20447.2	29445.2	28945.9	16356.8	18429.2	25979.8	22008.5	28484.5	31451.6	21521.9	19576.5	20070.6	20735.6	24161.7	22741.5	21913.2	22104	19051.9	19097.5	25065.4	24966.8	27809.9	29696.3	19265.5	19516	19686.8	17088.2	21445.6	18789.9	22205.9	20831.4	15243.3	19416.3	15019.7	15233.1	19447.1	17120.8	25905.4	22587.9	26527.5	25879.9	16703.8	18248.9	13468.1	14424.9	20850.7	20339.5	25284.3	21918.9	22243	19764.3	15678.2	14750.7	26890.9	29907.7	22146.2	22680.3	26983.4	22507.6	26716.1	24169.9	14357.5	15351.8	16882.6	18652.8	20712.2	19296	17637.1	15988.2	27653.4	21430.8	27007.7	25468	23585.8	23266	19096.2	19771.2	18980.4	17283.5	17810.8	18065.8	28340.9	30533.6	21443.9	21422.9	21015.9	17778.8	20300.2	19085.7	13873	16862.2	20104.7	19628.1	18926.4	21673.4	20017.4	18529.7	24026.6	25034.6	15126.6	12454.5	25320.8	23601.2	26404.8	24283.2	20586.3	19288.2	20361.4	19467.4	18492.3	19359.3	13070.1	15606	15594.3	25962.7	17966.3	19156.5	17690.8	15891.3	20401.2	18374.1	19226.1	21760.9	17648.3	16999.3	13977.3	13544.5	17950.3	18035.6	27760.4	23949	18399.9	18383.7	10862.4	13722.5	19921.8	19179	17220.8	14374.4	18687.9	15817.9	22870.4	18606.6	17618.2	18343.8	20148.2	30975.2	18711.1	17149	14813.8	16729.3	24912.2	20371	20911.2	21514.7	16478.5	17103.6	8280.67	11131	30315.4	31658.8	25257.3	26298.5	19711.9	23548.2	16629.7	20343.1	18118.6	19042.4	20416	20069.1	19697.1	19559.3	11828.2	17577.9	26588	27712.2	22071.9	24031.5	19641.8	22798.4	20352.6	22376.5	18664	21072	19309.2	22194.9	21037.6	21055.1	19711	24845.8	25281.5	24983.2	20045.4	18760.4	17929.2	16037.2	16151.2	19788.8	15889.5	20273	22948.8	18521.1	26296.5	26846.9	20676.1	20097.7	18473.6	18062.9	24260.7	23716.6	14195	15225.6	21103.7	20649.6	16107	15039.9	17479	15341.9	30118.7	24651.8	24918.7	25808.4	11462.5	13377.2	20502.1	22698.7	20503.4	19417.9	21069.8	20769.2	19443.1	24625.3	22855.9	12972.8	14999.1	21394.1	21394.1	20869.7	21635.5	22894.3	20972.3	18646.2	22408.3	28510.7	23142.5	20598	19739.5	18970.6	22426.8	20619.1	17003.2	17204	21282.7	21282.7	23181.5	22777.7	25765.6	24006.9	19629.1	22673.1	16238.3	15316.9	19961.9	19984.3	20182.2
Q8WWA0	ITLN1	Intelectin-1	ITLN1_HUMAN	2	1	2	2	2	0	2	2	2	2	0	0	0	2	1	1	2	0	1	1	0	1	0	1	2	1	2	1	0	2	2	2	0	0	2	1	2	1	1	2	2	1	0	0	2	1	2	1	0	1	0	1	1	2	0	2	2	2	2	1	2	2	1	0	0	2	2	0	1	0	1	0	1	1	1	2	1	1	1	1	0	1	1	1	1	1	0	0	1	0	1	1	0	1	1	0	1	1	1	0	2	0	2	1	2	2	0	0	0	1	0	0	1	1	2	1	1	1	2	0	1	1	2	2	1	1	1	3	0	3	1	0	1	2	0	0	0	1	2	0	1	0	2	1	0	0	1	1	1	1	0	0	0	1	2	0	3	3	2	1	0	0	0	0	0	2	0	0	1	0	0	2	2	1	1	1	1	2	0	2	3	2	2	0	0	0	1	0	2	0	1	0	1	1	0	0	0	0	0	1	0	1	0	0	1	1	2	2	1	1	1	1	2	0	0	0	2	1	1	0	0	1	0	1	0	2	1	1	0	0	1	1	1	2	2	3	0	1	0	1	3	0	2	1	1	2	1	1	0	0	1	1	0	1	2	1	0	2	0	0	0	0	0	0	1	0	2	2	1	0	1	3	1	2	0	0	1	0	1	1	0	2	0	0	0	1	0	0	2	1	0	2168.06	1049.54	379.339	604.757	1736.99	NaN	914.862	833.471	363.405	655.482	NaN	NaN	NaN	191.633	3442.23	3407.41	846.059	NaN	1667.48	636.132	NaN	1049.61	NaN	571.095	1319.85	3306.71	573.298	521.404	NaN	783.489	386.868	968.161	NaN	NaN	868.541	3694.72	369.814	4214.98	838.312	2372.54	604.125	903.34	NaN	NaN	837.258	4731.47	910.234	1193.99	NaN	1254.95	NaN	643.528	2992.5	545.663	NaN	1433.59	1846.82	744.805	1455.22	7420.16	999.035	1378.33	1042.48	NaN	NaN	848.478	349.898	NaN	2236.68	NaN	476.922	NaN	1837.62	1003.96	1499.96	1146.5	1144.44	1285.81	424.213	289.379	NaN	373.155	2340.83	3119.39	1838.33	1988.02	NaN	NaN	929.19	NaN	1399.01	3604.96	NaN	779.095	387.227	NaN	1644.05	428.819	364.058	NaN	211.834	NaN	526.993	1180.61	491.075	1501.1	NaN	NaN	NaN	660.714	NaN	NaN	1078.08	938.875	3174.81	4238.65	198.306	431.46	599.081	NaN	1000.02	783.442	637.005	783.668	462.862	1392.98	1538.45	591.53	NaN	775.15	1844.04	NaN	1704.88	2437.45	NaN	NaN	NaN	3998.24	3761.23	NaN	664.475	NaN	1167.14	942.492	NaN	NaN	1123.79	684.605	925.866	1087.99	NaN	NaN	NaN	1312	579.477	NaN	3500.06	5617.74	3931.95	1704.91	NaN	NaN	NaN	NaN	NaN	918.025	NaN	NaN	692.843	NaN	NaN	571.866	1070.95	422.189	430.826	1025.73	3159.38	1181.56	NaN	1198.83	2561.35	1469.16	1387.31	NaN	NaN	NaN	1401.64	NaN	815.396	NaN	534.967	NaN	1717.64	1634.5	NaN	NaN	NaN	NaN	NaN	2223.79	NaN	461.429	NaN	NaN	1666.28	1686.56	900.525	1433.7	1174.07	1108.28	1587.16	1330.56	1342.73	NaN	NaN	NaN	654.641	1362.48	1110.79	NaN	NaN	524.749	NaN	941.617	NaN	1773.96	1826.03	1506.68	NaN	NaN	731.539	758.582	1636.58	1797.43	1287.27	877.739	NaN	1264.28	NaN	691.918	1565.03	NaN	2777.34	3429	743.888	958.967	1419.47	677.664	NaN	NaN	745.497	1751.96	NaN	2056.66	1560.42	1529.25	NaN	556.258	NaN	NaN	NaN	NaN	NaN	NaN	1044.77	NaN	2436.61	1231.97	847.513	NaN	1204.71	753.363	1791.28	1713.49	NaN	NaN	2270.76	NaN	672.088	672.088	NaN	617.841	NaN	NaN	NaN	656.461	NaN	NaN	1617.62	861.298	NaN
Q8WWX9	SELENOM	Selenoprotein M	SELM_HUMAN	13	13	11	11	11	10	10	12	14	10	10	7	12	12	13	13	10	11	13	12	14	12	11	11	15	10	13	10	11	10	13	13	9	14	12	12	11	13	12	13	11	14	11	13	12	11	11	13	12	13	12	11	12	9	11	11	10	13	11	11	9	9	8	10	13	9	8	11	9	7	12	10	11	11	11	12	12	11	12	11	13	10	12	13	10	13	7	9	8	8	11	7	12	13	12	11	14	14	14	13	11	11	10	11	9	10	12	12	14	12	10	12	11	12	10	10	13	12	11	13	12	11	12	12	10	8	12	13	12	13	12	13	12	11	11	12	10	6	8	14	13	13	10	11	12	12	9	11	10	10	10	10	11	10	13	12	12	11	8	11	11	10	12	10	12	10	10	11	12	11	12	14	10	11	10	11	13	11	10	11	11	8	12	12	14	13	12	12	12	13	9	12	9	9	10	5	10	10	2	9	14	12	9	13	13	13	9	11	13	11	13	13	11	13	10	13	13	13	11	12	10	11	11	11	10	10	11	11	13	13	11	13	10	14	10	11	9	9	12	12	9	7	10	9	11	12	11	14	8	8	12	11	11	12	12	10	11	12	10	7	6	13	13	11	13	12	10	9	14	14	12	11	13	12	11	11	9	9	12	12	14	12	12	12	12	10	9	9	11	11	11	20265.3	20543.7	13573.8	15546.2	17684.8	19084.9	14728.3	16714.7	21067.4	19571.3	12002.3	12858.9	20159.9	17375	9966.78	10241.2	17105.9	19924.7	15862.3	16199.5	20441.8	18178.5	17460.4	14252.3	23135.9	20536.7	17801.3	16019.6	11229.4	11325.9	25955	22470.2	13403.7	13248.2	22359.8	21721.8	22240	20972.8	19435	18115.4	18911	19243.9	15270.8	14981.4	18126	15336.6	16262.5	18744.2	19456.6	20234.8	24419.5	20292.4	16669.3	15493.9	17018.6	17082.8	19855.3	26570.5	16542	13076	11375.2	8665.27	20337.6	17773.9	21217.6	20477	17952.9	17130.6	13451.1	13063.1	14864.6	14018.3	21327.9	21175.5	12070.3	9512.48	15414.6	16491.2	20623.9	19875.6	21497.6	21908.6	20866.1	14672.6	25185.8	20707.7	18737.1	19717.5	12969.8	11361.8	17290.5	13227.6	18734.6	19311.7	18549.9	14435.6	21048.6	23668.5	23277.1	24261.4	19756.5	21703.3	18856.2	19036.1	18680.8	16822.7	13524.2	13835.6	31127.7	29954.6	21568.5	19821.8	15859.2	17429.7	15196.4	21887	16359.1	17214	19147.5	23086.2	18556.4	19658.3	27654	26154.8	12001.8	10373.9	21220.6	21288.8	24095	22123.7	14128.9	15971.3	15711	15611	16820.2	16224.9	11869.8	9185.81	11580	22984.3	35434.4	37899.3	11890.6	10970	23727.2	21868.1	9446	14381.6	15735.6	14651.6	18182.8	17060.8	16363.9	12953.9	23079.3	21596.7	26936.7	25897.4	12174.9	16789.7	21476	19495	13944.6	12646.2	18244.4	14785.3	20653.3	15578.4	19868.8	18802.9	25190.1	20334.7	23118.5	13957.3	18794.1	17573.9	32255.5	26198.2	12787.2	14804.5	11231.8	13626.9	14197.9	16844.9	17663.2	16724.3	24955.2	24168.7	20095.1	21170.1	20420.1	18463.9	15834.2	13055.8	13978.9	14353.3	12770.3	13350.8	5182.45	14198.5	19126.2	22760.8	22384.5	25061.8	19140.6	22438.1	15483.3	15490.9	16819.2	16634.7	17512.1	17897.7	18874	17962.7	18311.5	27106.1	28091.1	22076	17213	21258.2	18494.8	15431.2	14107.9	20896.4	17126.5	16783.4	17834.9	19253.3	16384.5	18537.2	19218.1	24136.7	19803.1	21298.2	20896.9	22433.3	12029.2	14430.9	25994.7	26880.5	13614.7	14816	16202.3	15360.3	16435.5	13465.7	18079.2	19813.4	7669.66	9133.97	18215.4	19713.4	16719.6	20083.4	21637	14868.9	16443.3	16488.5	17493.3	15736.7	11303.7	23075.6	23075.6	20313.2	23214.8	23836.3	13260.5	16511	35980.5	28073.4	17634.9	18009.7	19809.6	17624.2	20174.3	18781.1	20805.7	18585.1	14328.1	14328.1	24438	20971.6	13990.8	15746.9	20323.2	26729.1	15451.2	13942.4	17103.6	19914	17940
Q8WX77	IGFBPL1	Insulin-like growth factor-binding protein-like 1	IBPL1_HUMAN	5	5	5	7	6	6	3	4	5	6	3	6	6	5	4	3	4	6	7	5	5	4	4	5	6	4	6	5	5	4	8	7	4	6	4	6	4	4	5	5	6	6	5	4	6	5	6	8	4	5	5	6	5	4	4	5	5	5	5	5	3	4	4	4	8	8	5	7	2	0	7	6	6	5	5	5	3	4	5	5	7	5	5	6	6	5	5	5	3	4	6	5	4	4	4	4	7	5	6	6	7	5	5	6	4	4	6	5	5	8	4	5	7	5	3	3	5	4	4	5	3	3	5	7	4	3	5	5	4	5	4	5	6	6	4	3	5	5	3	4	5	5	3	2	5	4	3	4	4	2	3	3	3	3	5	5	4	4	3	3	5	4	2	2	4	6	5	4	6	7	4	7	4	3	5	5	3	4	4	5	3	3	4	3	4	2	6	6	4	5	4	5	3	3	3	2	3	3	1	5	4	7	5	6	4	4	4	4	4	4	4	5	7	4	3	5	4	3	3	6	5	6	7	6	5	6	7	4	6	8	7	5	3	3	6	7	3	4	5	5	2	3	7	7	7	6	4	7	3	3	3	6	3	6	7	3	5	6	6	3	2	4	4	3	6	6	6	7	7	7	4	4	5	5	4	4	3	3	4	5	5	5	2	5	5	4	5	3	4	5	4	10393.9	4980.12	7403.39	10139	8216.99	7845.49	2230.85	3068.28	10602	7625.08	4570.03	6406.08	9782.22	7477.02	3066.78	2810.03	10877	14282.8	7832.32	6835.8	5913.42	4639.79	6865.49	5130.46	6079.62	4924.57	9546.55	9694.24	5704.13	6948.92	10724.1	13068.2	6047.26	7367.66	3147.65	4477.48	2796.34	4088.76	7647.84	7728.1	7367.34	7921.5	3530.66	4951.96	4553.02	4345.37	7683.63	6830.43	3000.71	4286.64	9342.97	7654.19	5482.98	3497.06	5395.98	6318.08	5629.76	8280.6	4533.04	5919.96	1525.7	2475.54	6587.17	7180.76	15481.7	12972.5	11396	9271.08	2199.21	NaN	7662.08	7755.56	8037.84	9242.39	3936.66	5009.05	2955.29	3722.67	10956.1	9590.55	5853.57	5516.44	4816.81	4118.75	8336.79	6827.58	5166.04	5059.38	3085.08	2969.18	10131.7	6267.93	3236.93	2580.96	6361.54	3696.19	4637.23	5735.98	13336.4	13890.6	12231.2	11359.7	6552.33	5336.12	2010.01	3347.58	6156.79	5474.65	11372.8	12005.3	7163.68	5279.65	7674.6	7586.52	1626.12	1600.17	3889.39	2875.2	5363.21	7215.87	7086.52	5443.27	7090.25	6768.13	4889.05	5104.6	7702.52	9034.5	8259.18	10710.4	6213.64	4371.12	9033.32	7624.37	3876.34	4504.34	9276.96	7769.87	4275.29	4655.25	6917.67	8561.57	2099.13	1817.78	7911.87	9178.48	2791.43	5147.24	3561.54	4580.37	4940.83	7606.88	6479.74	5931.97	6594.16	7145.09	5138.7	4539.06	3907.72	6877.91	6364.49	5357.1	2478.39	1304.63	6073.5	3983.79	5019.49	2509.53	11096.1	10165.4	5941.81	4286.22	1905.47	2673.04	9935.86	8856.56	4826.08	4548.5	4683.93	3920.52	1781.85	1879.67	5106.42	6567.93	2889.02	2021.93	9090.51	10520.4	5926.21	7695.32	6116.13	6423.62	3048.61	2235.07	3195.13	7135.39	4384.17	4347.59	2623.18	6378.78	3552.69	5778.48	1622.15	4201.01	5709.98	3759.79	5624.24	3511.05	5496.07	6753.72	6784.65	4549.75	5292.43	4715.41	3683.52	7260.87	4749.18	1428.62	1372.95	4786.43	4379.09	7801.28	10759.1	9255.31	8019.64	5894.1	9772.94	6045.34	8424.75	11660.9	5759.41	7131.42	4519.52	2172.56	5959.84	4847.38	3732.9	4808.13	3432.04	3167.46	649.087	3289.43	12107	9579.23	7709.86	6173.34	6438.28	7322.9	4390.01	5163.72	7601.97	6249.75	4328.12	4594.93	6359.71	4629.27	3377.76	8118.53	6031.4	4626.61	4262.17	3313.65	3313.65	4511.38	6878.17	7041.68	8643.84	9013.08	5537.47	5324.1	5526.59	3687.82	3089.8	968.089	7658.8	5405.12	3575.38	2926.75	4878.85	4878.85	5170.92	4869.53	2320.85	3286.64	5995.08	8926.54	4303.53	4739.2	4065.67	4631.54	3588.61
Q8WXD2	SCG3	Secretogranin-3	SCG3_HUMAN	96	94	84	83	79	81	90	81	91	89	83	80	89	94	91	86	81	84	90	91	82	81	85	86	87	86	92	93	75	81	85	86	92	95	90	86	86	90	86	86	86	85	88	87	93	90	93	88	82	88	84	85	84	78	87	87	84	85	80	80	82	77	81	84	84	82	88	83	77	79	83	78	80	84	90	87	77	80	86	86	83	85	84	85	83	81	73	79	73	76	88	83	80	80	84	80	87	88	83	82	85	84	77	82	77	76	85	88	86	82	82	80	83	83	77	83	87	80	80	86	85	84	88	89	80	74	88	90	91	90	82	83	79	82	88	86	77	78	80	88	84	85	82	79	85	82	78	78	78	78	80	76	83	85	89	85	79	80	72	75	86	80	80	76	84	79	78	77	83	82	86	91	75	77	78	79	84	82	80	80	78	80	78	80	92	91	85	83	84	87	79	81	82	82	85	63	80	82	55	76	96	91	83	87	82	84	82	85	85	86	86	87	87	84	82	93	98	90	81	86	85	77	85	84	78	85	86	81	87	87	88	91	82	88	84	87	73	80	85	86	79	76	82	83	86	86	86	89	62	69	82	82	81	80	81	80	77	87	85	73	71	82	82	82	86	91	84	79	85	88	85	83	85	83	83	81	79	78	82	83	82	87	89	92	82	87	83	82	80	81	83	695431	672181	332690	387901	299027	302581	504067	480343	803665	561666	330322	340194	520843	575808	578530	512976	398602	478577	617048	595442	363350	346150	477238	525510	476091	432204	660229	686748	366397	374684	545424	426988	577746	711810	567047	585822	567249	551439	496516	494034	457132	492346	528977	546418	477513	453683	598859	570961	455819	468822	468644	397853	412600	363267	480305	456349	401704	492406	326749	301149	351946	322044	630266	516297	624640	538769	452139	406572	322098	300589	305624	323589	353476	326539	559749	468037	269104	306473	492310	497471	579134	579893	440257	419586	394623	312904	288348	334086	271857	284360	429771	389374	409474	417184	664852	502281	567425	565075	464317	452368	544113	542176	406826	372866	381221	395539	612840	681520	442019	448602	562905	513352	525597	504455	380008	504466	435268	431149	376990	468301	604318	552672	506439	490664	388986	324838	627042	577736	620255	581744	436186	412830	453977	468013	684758	645819	273480	278995	379311	602794	517323	549783	485380	436644	466782	443286	292548	331572	353473	331430	407629	409435	475857	449149	581971	485411	374085	340007	284891	376415	484071	409782	453192	408194	510204	391873	327513	290870	411550	392618	739375	951428	352918	334207	327171	374391	480655	402527	425182	377806	358941	370229	366159	410130	684592	684087	569618	517273	388640	503782	391485	512923	378175	340738	513240	563546	355642	362500	87809.8	306045	809508	856786	436969	502658	367314	459875	414019	421526	428408	446316	416276	431235	426474	420247	431268	733392	744111	746614	554548	590878	540569	466586	487835	415951	330093	542728	555219	430296	672819	622179	599538	644286	412697	394795	473743	468788	265861	326784	622458	642078	328666	331386	482270	499734	765518	655431	576103	652788	276997	286704	460849	467827	432368	390096	392792	348935	315223	453664	466740	312572	312239	529074	529074	514192	577786	576717	351891	343751	536155	695318	537884	475357	447640	431806	377394	356668	436559	430193	426823	426823	568603	476329	658722	645155	459614	569727	443781	396263	350462	341983	423736
Q8WY21	SORCS1	VPS10 domain-containing receptor SorCS1	SORC1_HUMAN	34	33	29	30	20	24	27	28	32	27	20	22	24	25	30	29	27	31	30	31	21	21	32	32	22	25	33	32	24	29	31	30	29	33	31	29	31	28	26	27	30	28	28	31	31	29	28	30	27	26	23	24	22	20	25	21	19	21	19	17	26	26	27	27	30	28	21	21	19	22	24	29	24	26	27	23	17	18	29	31	28	29	30	25	24	24	18	19	22	22	27	22	22	25	28	29	28	28	29	24	27	24	23	22	22	25	33	33	32	30	21	16	25	25	18	22	31	30	20	26	22	21	28	30	23	21	30	26	29	29	29	27	14	18	28	28	23	25	19	28	24	23	29	27	24	22	26	27	16	15	17	19	22	20	34	30	15	19	10	16	28	25	21	18	25	16	26	20	20	24	30	31	22	21	20	21	30	28	27	27	26	27	15	23	31	30	27	30	29	30	25	28	31	28	21	12	24	25	16	19	31	31	30	30	23	26	25	26	29	26	27	26	27	29	27	33	30	26	23	25	22	21	21	28	20	22	21	28	30	30	30	27	27	18	27	25	26	25	22	23	16	21	20	26	31	31	31	31	8	13	22	25	25	21	22	21	16	30	27	16	16	30	30	22	25	27	24	25	27	30	28	31	22	21	24	23	21	22	25	26	27	29	30	30	23	25	20	20	25	23	25	22437.3	21233	9616.42	10864.2	6321.68	6929.02	11564.7	10705.4	14967	10423.8	5942.66	6098.98	7009.09	6094.95	14903.4	13315.8	10451.1	12775.8	14511	14003.3	6686.84	5381.32	13861.8	14311.1	7983.94	7450.71	20074.1	18842	12551.3	12073.3	13795.3	11986.6	14743.7	19683.6	12306.5	11244.1	11858.2	11437.4	9037.4	9526.6	9675.86	9868	12642.3	13630.8	15249.9	13633.5	12556.2	11665	9400.06	9514.04	6318.46	5894.51	8437.07	7295.52	7664.57	8387.11	5994.57	6841.58	6168.26	5552.64	8841.72	8513.68	14681.3	12430.8	14373.7	12520.5	8657.32	9585.16	10683.1	10363	7116.28	8586.51	10920.1	9789.25	9538.49	7903.49	7651.33	7214.81	17507.1	19019	15721.5	15484	13994	9403.86	11822.7	10146.8	6996.2	5675.54	9559.9	8493.49	10183.5	8201.53	8819.55	10013.7	10762.4	8970.56	13233.8	11551.2	7944.76	8706.4	9961.05	10974.5	5924.2	5798	8763.42	8401.97	23098.8	24716.5	11231.5	11291.3	4388.49	5418.05	7602.21	7050.57	6252.67	6293.74	14936	14975.8	9405.1	10259.3	7047.67	5941.68	11017.4	11073	9083.14	7684.08	11109.7	11305.1	11623.5	12517.8	10830.6	10043.3	4970.47	3199.79	8599.47	9550.93	9539.94	8658.66	6598.8	9848.79	8701.19	8004.06	12861.8	13059.4	8678.02	9931.75	11329.6	14111.8	5996.75	6232.93	6208.74	6260.44	5574.81	6689.77	14151.3	11664.1	4058.86	4597.58	3574.5	5343.2	9681.19	9092.14	7071.84	6830.15	8571.65	5769.78	8225.83	7651.38	7751.28	7349.42	11201.7	17076.2	7398.56	7081.52	5802.97	6649.71	15053.4	12128.9	13354.4	12818.6	12135.7	12948.2	5262	6618.93	16308.8	15726.9	18848.5	18196.8	8329.06	11565.8	8643.37	11122.1	16245.3	15914.8	6247.06	7025.27	9328.58	9291.11	11963.6	9068.81	12881.5	12849.4	14011.4	15225.9	7936.95	10358.6	10462.7	10476.2	10764.2	10422.3	10591	10392.5	10466.5	10244.2	9789.72	13864	13546.3	10237.8	8380.46	9039.94	7986.19	6870.98	5582.1	10309.2	8001.89	6404.45	6470.95	9878.07	15870.2	14600.5	8663.53	10092.3	9778.94	8473.02	11706.2	11401.8	10471.6	11708.1	8911.87	8876.62	6641.48	6258.06	9070.49	10034.5	23507.6	20332.4	13258.9	13623	4246.58	4066.35	9822.5	9123.95	11040.9	6697.18	6939.21	7074.73	5730.69	12217.5	13422.3	6262.81	6919.05	11643.9	11643.9	10948.9	9131.74	10679.4	9223.96	9721.26	12404.4	16823.2	13984	13514.3	10811.1	9919.09	9626.49	8934.25	8433.85	8441.71	10925	10925	10424.5	9236.01	19979.6	19644.8	7548.55	8719.32	5199.81	4642.36	7912.93	8167.04	11324.7
Q8WYK1	CNTNAP5	Contactin-associated protein-like 5	CNTP5_HUMAN	23	24	15	19	14	10	15	16	20	16	11	6	17	17	19	20	21	19	16	19	15	13	18	22	12	16	21	20	13	16	22	18	22	26	18	17	18	16	14	17	19	23	21	19	20	19	19	18	17	18	15	15	19	13	19	13	10	13	8	4	11	8	18	17	23	21	11	12	5	7	16	18	17	16	21	15	8	10	20	21	22	19	16	17	19	13	5	10	13	12	18	14	16	16	20	20	23	22	20	21	19	15	14	13	15	10	20	20	16	14	17	10	17	13	12	13	15	15	11	17	18	15	19	20	10	5	21	19	22	20	15	12	12	13	20	18	9	9	7	16	12	16	12	14	11	13	11	15	11	11	5	8	12	8	20	19	11	13	4	8	15	13	11	10	14	9	11	11	13	11	19	25	11	9	13	17	21	16	14	13	11	10	9	13	23	21	19	22	15	20	14	17	14	13	10	3	13	12	0	10	22	22	22	20	15	16	14	16	18	14	15	16	14	14	18	20	19	18	14	15	16	12	19	14	7	16	18	15	17	15	18	16	14	14	19	20	10	12	17	17	8	14	13	10	22	21	20	21	5	4	14	19	15	15	14	16	8	19	18	9	6	19	19	15	17	17	12	13	23	26	19	19	14	14	14	18	18	15	13	13	21	18	19	21	13	16	11	13	17	17	16	12149.1	6810.76	7105.86	7409.41	5567.63	6086.47	8274.34	5832.84	10009.5	7348.12	5368.52	8254.86	7751.87	6366.94	9132.12	9366.84	6166.49	8716.27	6885.06	9155.72	6549.71	6003.38	8338.36	9093.62	6879.65	4841.49	11087.5	9924.08	7309.4	6209.79	8724.79	6448.13	11469.7	11122.3	7896.17	8565.22	7178.55	6237.8	6360.8	6466.57	8324.73	8637.59	9232.94	8625.29	8081.62	7070.19	10275.9	9686.83	8994.67	8944.88	8122.04	6598.55	7813.64	6589.19	6354.86	6912.23	6021.81	5053.83	4835.19	5978.25	5336.6	3766.74	9451.56	6701.51	9769.92	9634.73	6191.51	6487.51	8058.32	5565.58	7240.11	7829.35	7642.72	5827.18	8774.45	5789.09	5095.89	4596.96	5481.05	9113.39	8867.42	8324.41	8444.78	6805.54	7383.93	6392.66	4972.03	5238.79	4958.24	6523.03	7246.1	7589.88	5975.64	6226.37	11467.3	7192.67	9503.28	10717.2	9342.2	7453.74	6350.13	6069.55	6070.58	6152.59	7208.48	7977.11	9844.15	10721.5	6950.47	7117.07	7152.84	5626.34	4383.92	6498.55	4426.21	6891.02	7823.42	5547.06	4641.93	5052.51	6273.84	5425.86	9852.07	10017	4921.27	4586.74	9501.14	11086.7	8389.69	9731.98	6917.44	6726.88	5628.64	5317.21	9476.77	9656.08	5691.57	5501.43	5096.85	8008.2	4901.53	4465.46	6677.16	5192.81	5148.97	5580.75	6975.49	6077.84	4919.56	4393.83	4285.73	4717.04	6019.21	4777.58	8696.38	6912.73	5389.3	6061.97	3089.6	4523.63	7265.75	6447.42	6073.93	5279.44	6499.25	4555.22	5453.59	5834.75	6037.94	6069.99	7109.22	11408.8	4619.53	5842.64	5555.62	6506.38	9108.33	6929.26	5990.43	5537.75	6034.63	7401.17	3903.63	4450.32	11440.8	9625.61	10455.7	9758.05	6024.47	8706.31	5548.98	7256.02	5524.92	5541.52	5501.35	9736.33	6866.34	7511.87	NaN	4947.78	10022.7	14593.4	8783.54	10482.6	5341.96	7057.31	6303.66	5723.47	6559.51	6341.24	6327.84	6271.77	7112.3	6597.68	6349.25	11824.9	10491.6	7940.15	6540.42	6713.02	6922.34	5959.84	6401.35	5947.64	3313.02	9251.48	8885.97	6861.08	10088.2	7929.32	7462.87	6825.69	5764.76	5676.88	8130.02	8707.2	4390.49	4436.55	7057.57	7090.85	5089.97	5553.62	5448.97	4955.86	10846.1	9431.48	10361.1	12368.2	4576.76	3686.88	6993.43	6212.63	7115.05	6684.72	5299.6	4680.43	5769.57	8964.51	8256.71	4078.92	4223.69	8205.65	8205.65	6702.89	7789.15	9013.61	5220.8	6818.37	9803.89	12097.6	9551.03	8762.51	7294.43	7295.95	7402	7884.12	6616.92	7807.74	7231.74	7231.74	8602.79	7128.08	11847.2	9202.03	7748.6	9263.76	4651.27	4521.96	6716.91	7397.31	6872.33
Q8WZ75	ROBO4	Roundabout homolog 4	ROBO4_HUMAN	12	11	10	11	8	9	11	9	11	11	10	7	11	12	11	11	11	11	12	10	11	10	7	9	9	9	11	10	9	7	11	11	10	11	11	10	10	11	10	11	9	10	9	11	10	10	10	10	11	11	11	11	10	10	9	9	8	11	9	12	10	8	11	10	10	9	10	8	8	7	12	10	10	9	11	11	7	10	11	11	10	9	10	12	9	10	10	10	10	10	12	7	8	10	11	10	11	11	10	11	11	11	10	9	10	11	12	11	10	10	9	9	11	10	10	9	11	11	9	9	9	9	10	12	8	7	9	9	8	9	9	9	10	9	11	9	10	9	9	10	8	9	10	10	8	8	10	8	9	9	8	8	9	10	9	9	11	11	8	8	8	10	8	9	9	9	9	9	9	8	9	12	8	9	9	9	10	10	9	9	10	9	9	8	11	11	8	9	10	9	10	10	8	10	10	7	7	10	4	8	11	10	11	11	10	10	11	10	12	10	11	9	8	10	10	11	11	11	9	11	9	9	10	10	8	10	10	9	11	10	8	8	9	9	12	11	10	10	9	10	9	8	9	10	10	10	10	10	8	8	10	10	10	9	10	10	10	9	10	8	8	9	9	9	8	10	11	11	10	11	10	11	11	11	10	10	10	9	11	10	9	11	10	10	7	8	8	10	9	9	8	12643	12721	9842.3	8954.08	7435.68	10379.6	10119.7	9534.99	11112.6	10981.2	10478.4	10562.8	13765.5	13079.8	10995.8	9879.62	11467.9	10831.4	8588	8913.83	14411.4	12392.1	8838.78	8573.59	10652.3	8511.06	11682.4	10866.4	8327.07	7397.32	9158.28	7055.56	7982.8	10393.5	9409.42	8436.73	10777.5	11016.3	9653.29	11240.5	9784.75	10198.4	12175.8	12834	8128.87	9399.8	11286.4	9691.01	12420.2	11844.5	9167.12	10207.3	9248.33	8160.97	9745	9996.53	8004.3	8417.11	14350.2	14304.2	7649.77	8749.56	11595.3	11779.7	10150.6	9618.94	10914.7	10769.8	11162.1	10673.2	11992.4	11608.5	7310.03	6272.68	10483.5	9378.81	7451.25	8775.76	10311.9	11445.7	9023.84	9648.31	7540.2	10473.7	7760.41	7862.77	12189.5	11142	10635.3	11378.3	10123.2	10510.3	9660.92	10634.4	17340.3	14765	13007.9	10620.9	10609	9978.61	8317.55	9873.79	9749.08	7311.45	10541	10029.4	9093.05	10780.7	9656	11643.6	8958.17	8530.08	10339.2	8961.86	11914.5	11549.7	10643.5	10089.5	11948.3	10917.8	9570.8	11081	12608.5	13444.3	6698.5	7875.3	10092.5	11035.6	7643.15	9746.25	12024.7	10426.3	9110.41	8623.5	12553.1	12755.9	9824.68	11528.6	11714.7	13572.4	8750.28	8010.68	10458.5	10115	7702.02	8638.27	8553.4	7828.85	8689.05	8854.26	8177.88	9457.12	8948.04	9449.08	10762.7	11678.6	16286.2	16003.2	8272.19	9117.17	9203.76	10708.2	6455.97	6873.27	9355.96	8831.7	7799.62	7617.51	8607.75	8825.52	10719.5	14444.6	8219.56	8519.25	10524	11900.7	6654.97	7397.86	9657.69	9855.13	7498.19	7892.28	8534.93	8316.66	8764.28	8646.26	8564.01	8972.83	10531.8	9097.42	11170.9	12473.5	7335.15	7972.46	10305.5	10613.8	8091.07	7998.39	11600.4	9748.55	12766.2	11547.8	11256.3	11378.3	7404.78	8080.59	9575.71	9657.38	9627.89	8850.7	9245.39	8687.83	10148.6	9778.16	9052.81	11002.9	11247.3	8268.27	9130.96	8114	9722.43	10803.9	9029.78	10507.1	10820	11953.1	10421.5	9362.96	7630.3	8435.63	9024.08	8139.25	8123.5	6843.63	12375.6	12164.4	7213.51	9029.69	9615.9	9460.07	10127.8	11922.4	9970.88	12822.8	10859.3	9317.79	8622.11	10266.6	12100.8	11510.9	11678.1	11050.5	9495.21	8008.14	9198.85	12132.3	11466.3	9640.41	9348.63	8067.01	8352.02	8805.33	8805.33	9548.3	9204.97	7952.78	9794.91	8678.33	8579.73	11758.2	9037.68	9316.56	9778.1	9434.97	6029.72	8072.6	7574.08	8276.11	9386.43	9386.43	10307.4	13520.4	8790.89	8836.28	8331.38	8718.2	7942.62	8019.84	9523.76	8139.52	9727.18
Q8WZA1	POMGNT1	Protein O-linked-mannose beta-1,2-N-acetylglucosaminyltransferase 1	PMGT1_HUMAN	47	50	43	48	44	38	43	44	51	47	37	40	46	51	50	50	49	48	50	51	46	46	46	45	45	43	48	47	41	42	47	48	47	53	46	48	46	48	45	45	48	48	45	43	50	49	48	48	43	48	48	45	47	44	47	51	41	47	38	36	41	39	47	43	48	48	43	47	37	34	51	44	46	44	52	41	37	37	51	50	45	46	49	47	45	45	37	37	39	37	44	42	41	43	52	43	50	50	49	47	45	46	44	41	42	38	48	48	48	44	45	42	49	47	40	43	45	44	48	48	46	47	51	49	43	41	52	50	50	48	40	46	48	46	51	49	39	37	39	49	49	46	43	42	43	41	46	43	43	40	38	37	42	38	48	45	47	46	34	37	47	44	40	41	43	41	46	43	48	45	50	55	41	40	40	44	48	45	44	42	41	44	42	42	51	50	45	46	45	48	43	47	44	40	47	36	42	44	23	40	49	48	44	47	40	47	44	46	47	44	45	48	47	44	42	53	49	47	43	45	44	41	46	40	38	46	48	42	45	42	42	43	46	42	50	48	39	40	43	47	41	40	46	45	47	47	49	49	30	33	44	46	43	45	49	44	38	45	48	37	35	46	46	45	45	49	46	45	49	51	48	46	44	44	44	40	41	41	39	41	48	47	49	45	46	44	43	40	41	42	43	92874.1	90783.7	74833.4	81343.1	70856.7	65967.9	91507.1	90084.1	119543	90295.8	60573.5	61499.2	92304.9	92601.7	115327	98647	94902.2	110703	98912.9	98090.5	79201.5	75877.1	77669.3	84126.4	91501.3	82500.6	103522	104391	76437.9	80208.1	95148.6	78305.9	108876	129227	81186.4	82168.5	84022.5	85453.2	78566.7	81146.1	88829.9	88031.6	90170.1	93064.5	89256.6	84899.1	102471	101769	96134.6	93285.1	87957.7	77209.3	81389.2	75157.9	90777.9	87991.2	63969.8	81480.8	71499.7	67605.1	67408.6	60977.5	120420	100077	101850	92970	81329.6	79432.8	65148.5	61430.2	90946.2	86280.4	88338.3	79222.8	93611.2	74775.8	55993.4	61247.9	93351	98208.1	109334	103201	88733.2	81399.2	86894.5	75975	46806	50584.1	55657.8	60414.8	87191.2	77986.4	75968.7	78690.4	130568	104808	107108	100018	115664	108398	75388	80914.7	88340.4	86897.4	66566	69450.3	102772	106249	58379.9	61175.6	93151.6	87505.8	87976.2	84540.2	75266.9	94931.4	77828.6	71696.5	74235.9	93335.2	86800.2	83556.5	115542	115689	71020	57761.3	134293	128325	112886	108061	86497.9	77859.1	102665	105397	116361	114858	60800	65517.6	68582.7	102995	81044	86479.8	75451.8	68305.9	50710.3	50373.4	65277.9	75187.7	69522.4	65108.1	64194.8	67569.2	69013.5	71630.9	98373.6	85341.2	99785.2	98070.3	37601.8	57890.8	88390	82714.3	69221.2	61326.7	84973.2	63327	78218.5	69543.8	83559.3	86796.6	98051.5	138305	68706.4	70362.7	66599.8	75402.5	96505.6	80783.9	82614.2	74467.3	65588.7	68256.7	69144.8	80429.5	142009	136648	109403	105638	82444.5	98604.3	76874.6	88711.3	68027.8	74184	81091.3	78481.1	78915.9	78845.6	31984	62183.6	129238	142462	95616.5	105872	81272.3	98906.2	79364.5	85110.8	79352	81974.8	81677.3	82243	79630.4	79724.1	80718.6	111875	119673	95145.5	83767.5	84220.5	84534.8	81899.4	86737	46398.5	40153.4	105893	117905	77090	66701	59396.3	88857	86241.8	85725.7	81529.5	99849.6	98848	51252.1	65960.9	96568.1	102247	66699.7	67780.8	78853.4	78032.2	108256	92162	110883	112397	48837.5	44438.3	88062.5	90224.8	80138.4	77909.8	81980.9	80168	70476.2	92217.9	97017.2	54950.3	56083.6	92898.1	92898.1	93193.6	88559.9	93138.5	75905.1	75823.2	95998.4	125862	92794.5	87747.3	81488.7	82483.7	78023.4	75498.9	74345.7	80306	80411.4	80411.4	115900	106828	69159.8	60275	81036.1	96381.5	77041.2	68517.7	73454.2	73885.6	76748.9
Q92185	ST8SIA1	Alpha-N-acetylneuraminide alpha-2,8-sialyltransferase	SIA8A_HUMAN	3	2	2	1	1	1	1	1	2	1	1	1	2	1	1	1	2	2	2	2	2	1	2	2	2	1	2	2	1	1	2	2	2	1	1	1	1	1	2	2	2	2	0	1	2	2	2	2	1	3	1	0	2	1	2	1	1	1	1	1	1	1	2	1	2	2	2	1	0	0	2	2	2	2	2	2	0	1	2	2	2	2	2	2	2	1	1	1	0	1	2	1	1	1	0	2	3	2	0	2	1	2	1	1	1	1	2	2	2	1	1	1	2	1	1	2	1	1	1	1	1	1	1	1	1	1	1	1	1	1	1	1	1	1	2	2	1	1	1	1	2	1	1	1	1	1	1	1	1	1	2	1	1	1	1	2	1	2	0	1	1	2	1	1	1	1	1	2	1	1	1	1	1	1	2	1	1	1	1	1	1	1	1	1	1	1	1	1	1	1	1	1	1	1	1	1	1	1	0	1	1	2	1	1	1	1	2	1	1	1	2	1	1	1	2	1	1	1	1	1	1	1	1	1	0	2	1	1	2	1	1	1	1	1	2	1	1	1	1	1	0	2	2	2	1	1	1	2	0	0	1	2	1	1	1	0	2	1	1	0	0	1	1	1	1	1	1	1	2	1	2	1	1	2	1	1	1	0	1	1	2	1	2	1	1	1	1	0	1	1	1	10173	1256.7	1587.97	7375.94	6215.9	6818.47	12911.4	7825.62	219.471	6247.12	7956.49	2938.68	449.082	10151.6	3549.34	4577.78	808.195	432.029	1229.45	953.604	2907.15	5411.44	8516.29	8300.89	6206.52	4392.68	6708.65	7369.23	3697.26	4263.92	8631.46	8726.54	5726.33	7651.84	4355.19	5286.15	5709.97	5511.41	7396.22	6442.86	5432.04	7035.29	NaN	3492.5	6865.08	7125.73	7874.88	7089.68	6319.11	5787.31	5517.63	NaN	5791.49	5606.58	5860.49	7530.89	3858.53	3216.95	2520.15	4811.67	3314.88	4160.12	7202.41	6734.75	6276	6867.59	5426.12	5187.33	NaN	NaN	5073.42	3039.8	7730.51	5230.4	6023.39	4448.99	NaN	2710	4804.22	5860.87	6102.65	4145.23	5243.87	6462.83	5144.82	6857.84	1901.15	3889.92	NaN	2944.76	4395.71	5377.2	4398.29	2555.78	NaN	3079.52	7209.14	7884.3	NaN	7406.04	4016.56	5797.1	5365.92	4112.83	4966.66	4562.22	5676.84	5221.52	7672.66	5981.16	5099.96	5026.19	4095.27	5402.99	2239.02	4321.23	4109.5	3282.31	1858.33	3211.92	2529.94	3081.84	5364.77	5132.12	2612.05	1622.67	4702.48	4438.25	5446.33	4808.4	3634.04	4575.31	3637.1	4966.22	1781.75	5414.52	2915.09	4109.66	5108.31	6107.59	3890.44	2822.89	3858.93	1413.13	2860.42	3436.01	3995.04	3920.05	1870.56	884.647	3012.98	2964.59	3697.54	2376.07	6149.94	6634.6	2417.39	2589.19	NaN	4931.56	3981.39	2632.61	2601.19	1163.72	4839.47	2629.58	3841.81	3249.67	5257.49	4445.08	5113.63	6768.97	2174.75	1342.16	1893.69	1452.69	6836.4	5549.37	3588.32	2218.07	2071.52	1541.2	3519.78	2749.31	6744.99	5234.68	10674.1	8310.15	4025.01	3957.19	3262.14	3765.01	2631.25	5763.75	2974.68	3239.8	2768.55	2919.54	NaN	2580.18	4630.92	7544.59	5517.79	8008.73	2292.11	2070.29	5686.11	5320.63	4612.87	1499.94	5654.3	4295.66	3160.33	4305.87	4995.6	4530.3	4033.65	5069.76	4573.42	5191.57	5915.82	3591.13	4511.86	3063.17	NaN	5031.53	3336.31	3019.02	7193.56	5834.27	6367.39	6861.52	3862.96	5580.15	4904.23	5571.11	4416.69	2214.04	5629.54	2524.81	NaN	3334.02	3680.25	5580.12	9710.09	7512.61	7840.96	8131.56	NaN	NaN	5109.24	4758.7	7215.05	6385.27	4438.25	NaN	2968.62	6993.93	7705.46	NaN	NaN	5914.36	5914.36	5338.38	5003.7	4485.78	3063.1	5185.69	8345.74	10478.7	6006.49	3774.36	4311.19	5770.01	8110.13	9197.38	4442.13	NaN	6667.59	6667.59	7480.37	9887.63	8664.12	7978.04	4976.97	7394.9	1347.09	NaN	6358.88	2814.49	6675.97
Q92187	ST8SIA4	CMP-N-acetylneuraminate-poly-alpha-2,8-sialyltransferase	SIA8D_HUMAN	6	5	4	4	2	0	1	2	5	4	0	3	4	5	4	4	3	4	3	0	1	1	0	4	2	1	3	5	3	3	5	4	2	5	3	2	3	3	4	4	3	4	1	0	4	3	4	4	5	4	5	4	7	4	3	3	2	4	4	0	5	4	7	6	6	6	5	0	0	0	4	3	4	4	4	4	3	4	3	4	5	5	4	3	3	2	4	3	3	3	4	4	4	1	3	3	4	3	3	4	6	3	4	3	3	3	4	3	3	7	3	4	3	4	0	2	3	4	1	3	3	2	4	4	2	1	4	1	2	5	4	2	3	3	4	5	1	2	2	3	4	5	2	2	3	1	0	3	3	3	0	0	3	2	4	4	0	2	1	3	2	2	4	0	3	0	5	3	2	3	5	4	0	0	3	3	6	5	1	0	1	3	1	4	6	5	3	0	1	3	2	4	2	2	2	0	0	1	0	4	3	3	1	4	2	2	3	5	4	5	4	3	4	2	2	4	3	4	4	1	3	0	3	1	1	0	3	0	5	1	2	0	2	2	3	4	3	4	0	3	1	2	4	1	4	2	6	4	0	0	3	2	3	4	4	1	1	1	2	0	0	0	0	0	3	3	2	2	4	5	2	3	2	1	4	2	0	0	3	3	2	3	2	2	3	3	2	2	1	2	2	998.591	832.254	692.742	782.785	429.436	NaN	502.066	188.258	847.648	596.31	NaN	747.128	1026.64	522.914	604.606	262.548	688.298	680.441	653.336	NaN	339.388	286.733	NaN	537.289	351.032	325.623	1156.42	799.538	935.675	486.168	603.21	1061.45	195.698	898.106	704.254	591.067	371.56	1068.5	1547.03	1412.78	1290.72	1004.05	355.402	NaN	1354.44	943.206	1614.9	1368.51	1065.71	596.864	1536.09	1717.59	2287.34	1913.68	1876	1166.51	1494.24	1193.85	1605.64	NaN	2251.9	1991.05	2770.32	4403.86	1530.21	1121.21	1423.66	NaN	NaN	NaN	1471.39	1940.21	993.528	1648.04	1638.09	1759.47	1627.56	2564.29	1759.1	1100.04	1738.85	1484.21	997.537	2394.91	1277.47	1736.45	2835.5	709.345	1937.35	651.564	1860.9	1509.44	1288.29	4308.51	1139.8	1121.93	1333.35	1424	1256.54	1865.75	2180.85	1696.35	2571.67	2181.69	708.829	1616.76	1410.34	1353.53	2774.78	1362.35	1578.72	2117.58	909.363	1719.1	NaN	1257.52	1237.84	1366.31	632.86	727.636	651.12	412.78	314.429	534.335	1956.92	344.175	411.065	364.673	384.651	670.171	1055.99	300.771	421.466	220.33	1004.98	873.991	536.075	617.54	128.23	543.997	359.84	497.033	1078.32	629.928	276.052	668.833	NaN	723.739	1153.01	1465.79	NaN	NaN	806.684	1102.52	1019.82	891.631	NaN	640.26	525.862	791.234	817.416	501.52	528.379	NaN	973.535	NaN	553.866	620.674	432.638	467.383	707.464	288.446	NaN	NaN	212.096	385.765	1508.95	993.415	428.566	NaN	1187.11	606.176	940.507	1200.23	204.953	811.401	1102.65	NaN	400.309	749.391	1507.83	498.162	1158.5	1310.96	1921.16	NaN	NaN	1159.49	NaN	836.951	621.65	1891.96	661.627	883.696	1586.2	747.259	1512.42	659.643	1868.76	1831.81	1813.44	535.936	754.355	1256.16	1234.3	895.915	641.251	1717.75	609.825	2125.59	1204.84	NaN	571.917	1362.81	1308.4	NaN	967.646	NaN	547.444	900.426	1419.54	NaN	739.436	2494.07	670.757	593.624	2154.94	2467.32	NaN	1029.24	845.758	1641.77	722.986	1120.65	1139	455.869	708.025	1204.11	NaN	NaN	1208.89	515.272	671.556	765.299	808.051	1115.24	929.825	1741.67	1176.72	NaN	NaN	NaN	NaN	NaN	1241.25	820.331	636.787	142.847	644.472	569.041	936.159	513.07	188.997	592.555	669.24	1309.79	NaN	NaN	795.018	795.018	891.759	397	319.372	266.31	426.502	941.677	624.947	174.862	512.004	1041.51	733.573
Q92484	SMPDL3A	Acid sphingomyelinase-like phosphodiesterase 3a	ASM3A_HUMAN	9	8	5	7	4	5	8	5	9	6	3	5	8	6	7	6	7	6	10	7	4	5	6	5	7	6	6	8	3	5	8	6	3	5	6	6	8	5	8	7	8	7	7	7	10	6	7	8	5	4	8	7	7	5	7	9	4	5	3	4	5	6	6	5	6	6	6	8	4	2	7	6	5	5	8	8	3	5	7	9	6	5	8	9	5	5	6	6	7	7	7	8	4	7	5	5	10	9	7	6	9	8	8	6	3	4	7	7	9	10	9	7	4	5	3	4	9	6	10	9	10	7	11	10	8	7	6	5	10	10	7	7	4	5	7	8	6	4	3	7	9	10	9	8	11	11	5	7	9	8	4	6	7	6	9	11	8	8	6	7	8	7	8	5	8	7	10	10	10	6	10	9	8	8	8	6	9	10	7	6	7	8	9	10	7	8	8	8	10	10	7	8	6	6	9	4	7	6	2	7	8	8	7	8	8	9	6	6	6	5	7	8	8	9	7	7	7	10	8	9	8	7	10	7	6	6	12	6	7	8	9	6	8	9	6	7	7	8	7	6	9	10	7	6	5	6	9	9	4	5	7	8	7	6	9	8	7	7	6	5	4	6	6	4	4	7	10	8	8	8	11	10	8	10	10	9	3	5	7	7	6	5	10	10	9	9	8	6	5	5	8	4080.67	3853.29	3094.5	3670.07	3315.59	3536.91	2918.98	1522.59	3732.37	3721.04	3727.56	3705.96	2948.9	2966.2	5055.25	3877.74	3569.45	3176.95	3960.63	4777.24	1660.22	1275.97	3044.98	3620.3	2658.08	2564.4	2721.47	2628.57	2864.37	2996.26	2435.22	2209.28	1305.07	1904.81	2708.76	2613.66	2909.09	2635.49	2937.26	3023.16	4259.78	3808.24	2184.01	1929.97	4153.77	3272.5	2844.69	2389.98	2066.7	2254.45	3049.98	2328.72	3418.5	3676.47	2949.93	3342.71	2806.51	2203.83	3260.03	1088.52	3490.05	2801.61	3300.22	2840.62	2265.27	2014.45	4118.22	4893.4	1979.56	1738.22	3582.44	2836.47	2082.38	1741.37	2859.64	4533.68	2033.16	2698.05	1944.72	2020.83	3710.9	3259.6	4210.65	5379.21	2307.2	1915.67	3124.18	3254.85	5247.58	4827.37	4521.89	4072.21	3164.5	3252.71	2378.06	1763.25	3462.47	3700.76	2107.82	2441.2	5124.29	4633.44	4527.81	4503.81	2408.54	3036.04	1730.3	2669.67	4970.03	5353.79	3033.12	3756.27	2922.12	2659.39	2180.94	2309.04	3329.16	3040.78	2573.47	2877.48	3243.14	3543.14	5190.18	4078.76	4179.93	3697.46	3595.72	864.127	2781.85	3549.58	2836.6	1921.33	1874.94	2386.19	1616.15	2011.86	1183.75	1801.03	1447.44	1177.91	3865.89	5139.76	3360.55	3264.6	3518.95	2934.82	1930.78	2358.84	4313.42	3713.63	3165.87	2575.96	2581.14	2463.95	4524.2	3820.98	2792.78	2664.58	3418.52	3083.8	1951.87	1864.78	3628.3	3260.13	3007.35	2895.12	3723.1	3615.95	3531.94	3669.14	3923.55	2930.38	3445.95	3296.26	2454.11	2363.49	5410.32	5083.99	1816.46	1954.52	5999.19	4276.09	4674.48	4558.25	2536.55	2403.99	4212.67	3310.43	3434.1	3603.6	3180.25	2677.85	2456.38	1152.06	5395.9	6081.02	2014.54	2018.33	12070.6	4191.66	1562.77	2883.21	2166.11	1463.59	4598.25	2633.37	2132.03	2917.22	3260.51	2631.1	2672.5	2967.87	3780.93	3444	2170.54	2333.75	2063.2	2473.83	2841.14	2783.81	4520.61	2442.7	2915.96	4029.35	2198.92	3536.58	2768.76	3349.03	4339.92	3408.26	2875.12	3012.3	2512.2	2691.45	1353.71	1414.93	3662.41	2587.71	2160.92	3029.26	5253.92	5820.24	3776.13	3420.01	1331.3	1579.5	2863.44	2721.69	1784.85	2197.15	2568.01	3395.5	2054.33	3023.21	1362.79	2917.22	2513.84	1584.22	1906.27	2126.7	2139.84	2564.66	2564.66	1936.88	641.611	952.924	2843.88	3779.59	3586.33	4616.13	2938.79	3374.59	3761.67	4274.41	4153.23	5225.14	897.777	1515.83	2048.14	2048.14	915.385	504.579	3691.65	3987.78	2366.88	2594.9	1839.95	1849.77	1025.27	1193.7	2595.81
Q92485	SMPDL3B	Acid sphingomyelinase-like phosphodiesterase 3b	ASM3B_HUMAN	17	16	10	13	10	12	13	16	16	14	14	12	15	15	10	7	13	10	13	15	12	13	15	15	11	10	13	12	10	7	16	15	8	11	12	14	15	14	16	15	8	12	11	10	15	17	10	9	7	12	12	11	15	15	11	14	15	15	14	13	7	9	13	12	16	16	10	13	7	7	14	14	14	15	10	11	14	16	11	15	17	15	16	17	16	15	10	10	14	12	11	13	12	13	7	7	14	14	15	10	7	9	13	13	15	13	10	11	14	15	14	15	16	14	13	7	10	9	13	13	10	11	13	12	5	3	13	11	14	14	7	8	8	13	8	7	8	10	7	11	14	12	11	10	15	16	7	9	10	11	11	10	14	12	11	9	14	13	8	9	14	8	10	11	11	10	10	10	14	12	14	15	9	7	13	10	16	15	11	13	9	9	15	16	12	11	15	14	15	13	9	9	10	11	7	4	9	12	5	11	13	11	14	15	16	15	10	15	16	16	16	14	13	14	11	14	15	15	15	15	14	10	9	8	8	8	10	12	10	14	9	8	12	9	8	7	8	10	15	16	8	9	10	10	13	14	14	11	3	8	14	14	14	9	8	9	7	12	13	7	6	15	15	10	13	12	13	12	14	13	14	15	15	13	13	12	12	10	12	12	14	15	14	15	12	11	10	7	13	11	8	10917	9950.86	5317.52	6773.85	9699.62	9566.08	9830.77	10061.8	11889	10394.4	13161.8	12814.9	13958.6	11286.8	1867.42	1573.36	5026.85	6338.92	11026.3	9741.46	9149.55	8604.24	13160.2	14100	4447.14	3995.17	5701.44	5470.6	7332.05	6836.55	15405.3	14193.8	3500.71	3980.88	5561.76	6874.79	6954.88	8009.53	14919	18131.4	5114.4	5567.76	7093.87	7419.67	9336.27	9410.66	3580.26	3704.75	5858.44	5468.37	4860.33	3893.38	8002.31	9655.3	6218.17	6970.28	10872.3	12949.2	7360.97	7039.39	3783.22	3412.5	7108.27	7040.59	9786.58	8301.48	8387.29	7865.4	6601.1	8066.01	6123.74	8005.09	14390.4	9402.51	4808.41	3753.91	11205.6	9234.13	6138.49	8547.18	13215.9	11657.7	20931.3	21893	15359.8	11746.3	5178.69	5340.14	13308.9	8164.02	6689.48	7227.31	6126.8	7576.82	2782.79	3231.16	5130.9	5979.32	8791.82	7145.76	2673.64	3482.58	9969.3	10899.5	8977.67	9954.31	3944.47	2909.89	7619.36	8140.64	9342.47	10475.1	11234.6	12127.9	5252.44	5968.58	3970.05	5212.58	4014.33	6539.64	5586.47	4641.36	6751.08	6226	2214.76	2129.95	3663.58	3685.04	8709.68	8714.46	2544.43	2758.75	6817.75	7215.84	3677.42	3893.72	3964.16	4277.3	2819.28	3356.31	6366.34	8421.58	4041.08	3626.57	12161.4	9516.02	3049.98	3155.64	6976.55	7706.46	7602.55	7637.24	8613.44	7067.91	4319.67	3651.95	7393.48	8381.51	6941.09	6130.58	7015.82	6313.4	8127.98	5604	7314.1	6122.15	4973.75	5984.75	7178.28	6404.87	5624.71	6036.67	3448.47	3145.52	7040.14	9480.22	8080.67	7557.33	6359.46	5381.1	8331.13	8077.22	11763.5	14865.1	5209.69	4297.97	9288.19	10681.6	10220.4	11915.8	4462.79	3140.08	6585.42	5688.1	3737.21	4599.49	9672.64	6627.5	4736.96	6633.42	5574.04	4373.61	6763.62	9131.38	12065.3	13983.9	7194.4	7543.65	7582.58	7373.01	8160.26	6362.23	6847.17	9271.87	6720.72	7051.64	8304.17	9163.09	10532.1	11722.5	14042.5	7988.08	5591.16	3293.09	3342.93	3610.45	5128.8	7549.49	5996.97	7061.55	3061.79	4546.88	4878.8	3696.9	1755.96	2722.49	3842.43	6371.87	9961.89	10933.5	3414.04	3897.24	5786.15	7030.79	14131.9	14387.9	7827.82	6044.51	1460.58	5883.66	8742.77	8634.98	6650.87	5608.7	6660.81	3454.03	3442.53	5455.31	5588.09	4313.94	3941.44	6201.32	6201.32	6400.85	5247.73	5380.65	6132.66	7620.1	9855.48	7488.59	8609.45	7852.12	9114.41	9949.26	8528.04	9770.17	5619.99	7592.07	7619.64	7619.64	9619.05	9117.52	6284.73	6075.08	5760.04	5177.57	4177.46	3046.56	9324.28	7886.81	7929.7
Q92496	CFHR4	Complement factor H-related protein 4	FHR4_HUMAN	2	2	2	2	1	1	2	1	2	2	3	2	1	2	2	2	2	2	1	2	2	2	1	1	2	2	2	1	2	2	3	3	2	2	1	1	1	1	3	3	1	2	2	2	2	2	2	0	3	2	2	2	2	2	2	2	1	1	2	2	1	1	1	2	1	2	2	2	2	2	1	2	2	2	2	3	2	3	2	2	2	3	2	1	2	2	3	3	1	1	2	2	2	2	1	1	1	1	2	2	2	1	2	2	2	2	1	2	2	2	1	1	2	2	2	2	2	2	2	2	2	2	0	0	2	3	0	0	2	2	2	2	2	1	3	2	1	2	2	2	2	2	2	2	2	1	3	2	2	1	2	1	2	2	2	2	2	2	1	1	2	2	2	3	2	2	3	2	2	2	3	1	2	2	3	3	3	2	2	2	3	3	2	2	1	1	2	2	3	2	3	3	2	2	2	1	2	1	2	2	1	2	1	1	2	1	2	2	2	2	2	2	2	3	3	2	2	1	2	2	2	2	2	2	3	3	3	2	1	1	2	2	2	1	2	3	1	1	2	2	2	3	2	2	2	2	0	0	1	1	1	1	2	3	2	2	2	2	2	2	2	1	1	1	2	2	1	1	3	3	2	3	1	1	2	2	1	0	2	2	2	3	2	2	2	2	1	1	2	2	2	3818.47	1693.6	2716.83	2439.4	1846.8	2321.57	734.043	2243.2	2140.12	5636.66	16278.9	15165.1	932.458	2596.34	4039.54	4412.18	6262.23	5957.39	1451.36	4213.97	3813.78	4401.81	1483.43	1632.35	5767.4	2492.43	3753.74	2159.4	2018.36	909.674	6186.45	12521.2	6194.04	3956.01	640.53	526.962	346.021	341.172	6789.81	6950.96	1823.22	1903.98	4914.99	5800.26	6256.69	7779.72	1530.74	NaN	8373.36	5550.11	2015.42	4268.01	3779.4	4293.2	3688.03	4109.51	335.182	561.104	18290.4	18120.2	386.333	1009.44	1709.67	3313.48	702.977	1169.31	4474.84	4516.74	8524.89	6820.27	3460.48	2775.94	2307.18	4061.54	1919.32	3886.54	9329.49	10345.8	1865.13	3842.76	2544.81	2983.11	2773.79	1504	3305.77	5970.16	7617.47	5218.81	747.453	859.888	3011.12	4347.9	4270.04	5955.3	183.621	187.497	507.456	586.597	3236.76	3125.77	1498.19	1480.71	2974.46	4758.49	8595.23	6423.09	110.116	457.087	2528.02	1468.06	2449.04	2446.22	2258.56	2428.6	6088.8	3659.67	6374.01	8497.46	1768.93	1005.87	2092.32	1686.67	NaN	NaN	2625.48	3392.14	NaN	NaN	4293.12	5034.65	3536.31	3859.01	929.793	893.632	5820.46	5644.28	3404.01	1340.32	3549.65	2352.02	1073.68	1110.61	2363.44	2505.52	461.969	878.096	2032.59	2976.33	1069.67	1591.76	3836.32	2711.83	3044.75	4063.06	2678.39	2857.03	2553.87	2871.34	1152.47	728.111	2726.3	2588.26	5386.52	3218.53	1551.74	1484.95	7452.26	7731.25	1231.73	2317.67	2122.87	1397.07	2421.73	3243.08	4979.58	3051.61	3911.08	5609.73	1950.31	1798.28	14541.8	16512.7	3296.76	2216.34	785.009	1264.16	1561.92	1035.92	14076.7	5639.75	5735.09	4832.15	2094.44	2774.86	1209.33	1670.7	2786.93	2634.72	10067.7	6689.45	2156.5	1762.4	186.998	149.428	416.032	1149.23	3546.97	2965.56	2771.11	3470.27	3749.62	2457.45	3809.17	2000.27	2216.23	1763.65	2151.51	1751.95	1916.55	2482.35	1496.36	1470.59	1043.89	3048.62	3613.35	7959.06	6101.17	3089.92	788.286	877.273	2862.46	5594.39	1134.41	2446.87	306.476	1077.67	1562.78	107.392	869.147	2035.49	8243.05	8856.59	1856.57	558.588	1682.34	820.126	NaN	NaN	9934.79	8854.46	1301.51	1429.25	1871.09	3579.26	3144.72	1652.45	2413.1	3570.31	3497.11	7061.54	5875.58	853.098	853.098	693.373	3638.85	1406.13	1413.06	1279.34	4374.57	2730.53	2679.13	2193.99	2368.78	2354.9	1711.12	1194.41	297.828	NaN	1703.84	1703.84	2301.48	1527.89	1160.77	2086.22	2659.12	2250.63	1112.61	1783.51	5475.77	5211.49	2255.41
Q92520	FAM3C	Protein FAM3C	FAM3C_HUMAN	42	47	38	37	37	43	43	38	43	39	42	38	43	44	45	41	39	41	46	44	37	42	44	39	42	38	45	45	36	38	39	40	43	46	38	39	40	39	43	42	38	43	41	43	45	45	44	45	39	41	41	39	41	43	42	38	35	41	36	42	42	39	37	37	37	39	36	40	37	39	44	38	39	45	42	41	34	39	38	38	38	39	39	38	45	43	38	35	37	35	43	42	43	40	39	38	40	39	43	41	39	36	35	38	34	39	43	43	41	37	38	37	33	36	37	43	45	37	33	35	36	39	41	43	35	32	37	40	43	38	37	40	35	35	38	38	36	36	38	43	37	36	36	34	39	38	39	35	33	34	33	35	35	38	37	35	37	36	30	32	35	37	35	34	35	35	38	34	38	39	37	39	34	37	34	34	36	35	35	35	33	35	35	34	45	44	40	39	37	37	36	36	35	41	35	25	34	35	27	39	46	40	36	38	38	38	41	41	41	43	37	40	38	40	35	44	46	44	37	35	35	39	40	36	37	43	39	34	41	38	38	40	36	42	40	38	33	37	39	37	34	35	35	35	40	38	39	38	27	31	37	35	35	37	37	36	41	42	36	31	32	36	36	41	43	39	41	36	38	42	37	34	37	34	42	36	34	36	36	36	37	42	44	43	35	39	35	35	38	36	36	1.7423e+06	1.68903e+06	796498	908822	829676	939886	1.29758e+06	1.15379e+06	1.63427e+06	1.27773e+06	855993	821264	1.14574e+06	1.17924e+06	1.47726e+06	1.26545e+06	1.22543e+06	1.42881e+06	1.43065e+06	1390859	982503	955346	1.09086e+06	1179751	1.2042e+06	1.10892e+06	1.50994e+06	1542287	1.00946e+06	1.03685e+06	1.2616e+06	1.05009e+06	1.54883e+06	1.7659e+06	1.17244e+06	1.17889e+06	1.15965e+06	1.15806e+06	1.09857e+06	1.06185e+06	1.32895e+06	1.34739e+06	1.30654e+06	1.3035e+06	1.14314e+06	1.1451e+06	1.5051e+06	1455336	1.33544e+06	1315502	1.06492e+06	945859	1.10226e+06	1030311	1143970	1.08075e+06	807840	957406	868456	1.01378e+06	864845	751096	1.52977e+06	1.24824e+06	1.40254e+06	1.28024e+06	895802	873212	833526	877656	1181209	1037296	1.14135e+06	1.08296e+06	1295841	970730	729400	835566	1.4025e+06	1.4265e+06	1.40855e+06	1341359	1.11894e+06	1.01119e+06	1.1942e+06	1.15856e+06	909995	1.05012e+06	705506	749161	1.13526e+06	1.00118e+06	1.14779e+06	1.10995e+06	1.74621e+06	1.45586e+06	1414800	1.38e+06	1.63275e+06	1.56284e+06	1.05145e+06	1.07987e+06	1.08402e+06	1057823	926284	949871	1.54902e+06	1.69592e+06	1.1897e+06	1207577	1.03075e+06	950320	654720	597080	974027	1.20744e+06	1.11029e+06	1.0545e+06	818622	1.06688e+06	1.21507e+06	1.15208e+06	1.51979e+06	1.58299e+06	750425	651918	1804181	1659524	1.75324e+06	1.64195e+06	1.06358e+06	1.03133e+06	1.01292e+06	1.09959e+06	1.69774e+06	1.66775e+06	663601	757226	848990	1.40691e+06	875012	926145	925822	909279	930007	891590	862984	901530	781010	726928	703260	712473	904742	858964	1.34544e+06	1.18984e+06	1.17825e+06	1.13481e+06	490274	704471	1.13009e+06	1089904	891011	769666	1.02014e+06	760342	896018	766031	1.0576e+06	1.05703e+06	1.30041e+06	2085285	832127	743651	843654	1.06029e+06	1.20586e+06	966413	1.01038e+06	928801	824640	739664	783192	923091	1.9201e+06	1.81974e+06	1.47531e+06	1.40362e+06	961197	1.25834e+06	1.07177e+06	1.20295e+06	934704	931918	1.00853e+06	1.00398e+06	897081	879495	305816	792988	2.10024e+06	2.07601e+06	1.33954e+06	1.47891e+06	1.08758e+06	1.38135e+06	1.04758e+06	1.04306e+06	1.02903e+06	1.09149e+06	1.06154e+06	985646	987812	1.0193e+06	1.00324e+06	1.82943e+06	1.82681e+06	1.50695e+06	1.16824e+06	1.02923e+06	1.07232e+06	923541	1.00264e+06	910553	680412	1.35312e+06	1401523	1.00822e+06	1.38682e+06	1.25102e+06	970938	1.04769e+06	1.04906e+06	1.01308e+06	1.46883e+06	1.40119e+06	584459	692124	1.3163e+06	1.3474e+06	835604	798636	1.02478e+06	984873	1.56536e+06	1.28087e+06	1.59483e+06	1.60672e+06	576721	638316	1.05848e+06	1.06802e+06	1.00623e+06	1.06323e+06	1.03612e+06	909888	892525	1.36572e+06	1.2098e+06	628421	559725	1.17385e+06	1.17385e+06	1.12058e+06	1.31795e+06	1.40357e+06	924199	872871	1.23714e+06	1.63098e+06	1.18132e+06	1.18238e+06	949076	933403	946392	842350	969508	924349	1.02092e+06	1.02092e+06	1.55371e+06	1.40535e+06	1.55653e+06	1.46976e+06	1.02068e+06	1200774	795550	746522	1073817	1.02944e+06	961519
Q92530	PSMF1	Proteasome inhibitor PI31 subunit	PSMF1_HUMAN	0	0	0	0	0	0	0	0	0	1	0	0	0	0	0	0	0	0	0	0	0	0	0	0	0	0	0	0	0	0	0	0	1	0	0	0	0	0	0	0	0	0	0	0	0	0	0	0	1	0	0	0	0	0	0	0	0	0	0	0	0	0	0	0	0	0	0	0	0	0	0	0	0	0	0	0	0	0	0	0	0	0	0	0	0	0	0	0	0	0	0	0	0	0	0	0	0	0	0	0	0	0	0	0	0	0	0	0	0	0	0	0	0	0	0	0	0	0	0	0	0	0	0	0	0	0	0	0	0	0	0	0	0	0	0	0	0	0	0	1	0	0	0	0	0	0	0	0	0	0	0	0	0	0	0	0	0	0	0	0	0	0	0	1	0	1	0	0	0	0	0	0	0	0	0	0	0	0	0	0	0	0	0	0	0	0	0	0	0	1	0	0	0	0	0	0	0	1	0	1	0	0	0	0	0	0	0	0	0	0	0	0	0	0	0	0	0	0	0	0	0	0	0	0	0	0	0	0	0	0	0	0	0	0	0	0	1	0	0	0	0	0	0	0	0	0	0	0	0	0	0	0	0	0	0	0	1	0	0	0	0	0	0	0	0	0	0	0	0	0	0	0	0	0	0	0	0	0	0	0	1	0	0	0	0	0	0	0	0	0	0	NaN	NaN	NaN	NaN	NaN	NaN	NaN	NaN	NaN	2751.36	NaN	NaN	NaN	NaN	NaN	NaN	NaN	NaN	NaN	NaN	NaN	NaN	NaN	NaN	NaN	NaN	NaN	NaN	NaN	NaN	NaN	NaN	5548.42	NaN	NaN	NaN	NaN	NaN	NaN	NaN	NaN	NaN	NaN	NaN	NaN	NaN	NaN	NaN	1117.07	NaN	NaN	NaN	NaN	NaN	NaN	NaN	NaN	NaN	NaN	NaN	NaN	NaN	NaN	NaN	NaN	NaN	NaN	NaN	NaN	NaN	NaN	NaN	NaN	NaN	NaN	NaN	NaN	NaN	NaN	NaN	NaN	NaN	NaN	NaN	NaN	NaN	NaN	NaN	NaN	NaN	NaN	NaN	NaN	NaN	NaN	NaN	NaN	NaN	NaN	NaN	NaN	NaN	NaN	NaN	NaN	NaN	NaN	NaN	NaN	NaN	NaN	NaN	NaN	NaN	NaN	NaN	NaN	NaN	NaN	NaN	NaN	NaN	NaN	NaN	NaN	NaN	NaN	NaN	NaN	NaN	NaN	NaN	NaN	NaN	NaN	NaN	NaN	NaN	NaN	85.3448	NaN	NaN	NaN	NaN	NaN	NaN	NaN	NaN	NaN	NaN	NaN	NaN	NaN	NaN	NaN	NaN	NaN	NaN	NaN	NaN	NaN	NaN	NaN	820.602	NaN	1157.02	NaN	NaN	NaN	NaN	NaN	NaN	NaN	NaN	NaN	NaN	NaN	NaN	NaN	NaN	NaN	NaN	NaN	NaN	NaN	NaN	NaN	NaN	NaN	336.096	NaN	NaN	NaN	NaN	NaN	NaN	NaN	393.491	NaN	640.505	NaN	NaN	NaN	NaN	NaN	NaN	NaN	NaN	NaN	NaN	NaN	NaN	NaN	NaN	NaN	NaN	NaN	NaN	NaN	NaN	NaN	NaN	NaN	NaN	NaN	NaN	NaN	NaN	NaN	NaN	NaN	NaN	NaN	NaN	NaN	NaN	631.002	NaN	NaN	NaN	NaN	NaN	NaN	NaN	NaN	NaN	NaN	NaN	NaN	NaN	NaN	NaN	NaN	NaN	NaN	NaN	77.1994	NaN	NaN	NaN	NaN	NaN	NaN	NaN	NaN	NaN	NaN	NaN	NaN	NaN	NaN	NaN	NaN	NaN	NaN	NaN	NaN	NaN	NaN	NaN	403.282	NaN	NaN	NaN	NaN	NaN	NaN	NaN	NaN	NaN	NaN
Q92537	SUSD6	Sushi domain-containing protein 6	SUSD6_HUMAN	1	1	1	1	1	1	1	1	1	1	1	1	1	1	1	1	1	1	1	1	1	1	1	1	1	1	1	1	1	1	1	1	1	1	1	1	1	1	1	1	1	1	1	1	1	1	1	1	1	1	1	1	1	1	1	1	1	1	1	1	1	1	1	1	1	1	1	1	0	0	1	1	1	1	1	1	1	1	1	1	1	1	1	1	1	1	1	1	1	1	1	1	1	1	1	1	1	1	1	1	1	1	1	1	1	1	1	1	1	1	1	1	1	1	1	1	1	1	1	1	1	1	1	1	1	1	1	1	1	1	1	1	1	1	1	1	1	1	1	1	1	1	1	1	1	1	1	1	1	1	1	1	1	1	1	1	1	1	1	1	1	1	1	1	1	1	1	1	1	1	1	1	1	1	1	1	1	1	1	1	1	1	1	1	1	1	1	1	1	1	1	1	1	0	1	1	1	1	0	1	1	1	1	1	1	1	1	1	1	1	1	0	1	1	1	1	1	1	1	1	1	1	1	1	1	1	1	1	1	1	1	1	1	1	1	1	1	1	1	1	1	1	1	1	1	1	1	1	1	1	1	1	1	1	1	1	0	1	1	1	1	1	1	1	1	1	1	1	1	1	1	1	1	1	1	1	1	1	1	1	1	1	1	1	1	1	1	1	1	1	1	7027.15	6463.1	6249.82	6218.1	5537.85	5926.95	7113.63	6017.65	10089.6	6224.69	5845.59	5767.25	7923.6	7488.02	2511.01	6844.56	6048.25	6905.46	8064.99	6961.83	5238.92	5815.11	5948.29	7003.25	9061.83	6746.53	6817.68	4571.18	4385.53	6798.98	4802.28	5811.92	6014.25	5363.42	6978.75	4830.58	6718.16	5616.75	3467.2	5737.43	8882.45	7924.67	4789.02	5863.56	7944.92	7567.63	8301.28	7292.56	6309.84	6791.16	7052.95	5861.66	5455.42	6278.43	8328.36	6168.89	6134.04	9119.98	4639.28	6269.49	5481.15	4874.84	10198	8739.13	7758.53	5184.36	7105.95	5049.46	NaN	NaN	9955.41	6841.49	4293.89	7209.22	9197.22	8458.67	2756.73	6516.37	7910.23	6191.55	9689.61	7995.42	5400.23	7827.32	6532.73	7545.14	6744.11	6227.47	6803.45	7319.52	7499.53	7366.59	6251.75	6749.34	7715.51	6022.72	7825.19	7191.8	5522.04	6604.48	5335.68	6545.08	5946.83	5657.26	6097.47	3699.49	6823.79	6486.9	7981.68	7447.6	6869.57	7542.11	6417.09	4644.13	4682.57	7077.45	3415.36	4829.64	9254.83	8954.82	7984.98	7929.56	6264.33	4883.91	5148.19	4290.24	10238.1	9020.89	7562.24	9770.66	5631.12	5182.2	6834.2	6805.64	6549.59	8390.83	2511.8	2312.72	2293.11	5936.09	7220.87	8058.26	5485.23	5076.97	7910.73	6322.11	5534.33	6607.5	4330.01	3692.92	4469.56	3543.17	514.367	2803.8	7056.05	6321.68	7263.19	3689.48	2893.09	5126.89	4893.76	3184.73	4666.97	5868.74	5994.83	3674.01	6927.7	5721	4128.38	6570.4	9675.95	10851.2	4527.77	3971.04	5486.1	7052.02	4017.02	4331.17	5397.19	2952.96	4890.97	4529.35	5591.76	4657.49	7752.19	5771.49	7459.61	6768.74	3558.99	6398.24	5742.41	7050.41	3946.43	NaN	6039.22	5203.49	2807.44	6002.21	NaN	6085.91	8508.07	10222.1	5686.46	6725.63	4734.14	7975.03	4055.91	5989.88	5742.97	7501.45	6882.77	NaN	4204.74	3649.59	4440.81	5634.28	8352.05	3312.47	4949.03	7773.1	3092.91	7944.29	7159.12	7563.92	4486.91	8358.62	8899.85	5722.26	9313.67	8627.06	7837.48	8824.63	8217.55	1572.19	8326.39	13338.3	4507.38	5606.45	7817.89	8153.32	6174.91	4578.04	7220.92	7885.78	8252.45	6911.3	8022.8	9283.23	3487.84	4194.94	7049	7496.44	6314.2	6275.28	6868.41	5983.49	NaN	6396.49	6936.5	4098.54	4265.25	8228.9	8228.9	5426.67	5845.78	10230.8	4538.88	7059.54	7438.15	8994.04	7471.6	5094.4	7438.89	7846.95	5550.56	5944.34	6478.82	1983.38	6633.26	6633.26	10072.1	8781.73	7473.53	8148.95	7670.45	8345.32	5978.84	5212.68	7245.62	4386.66	6882.87
Q92542	NCSTN	Nicastrin	NICA_HUMAN	4	5	4	4	2	2	1	4	5	4	3	3	3	5	4	4	4	3	4	4	2	3	3	3	3	4	5	3	2	1	4	4	4	5	3	3	3	4	3	2	3	3	2	2	5	3	3	4	3	3	4	3	3	2	2	3	2	3	2	2	2	2	3	1	4	3	2	2	2	1	4	4	5	3	4	3	2	1	5	5	4	4	5	4	4	4	2	3	4	3	2	3	0	0	4	2	5	5	3	4	3	4	3	3	3	2	4	5	5	5	2	2	3	3	1	2	2	2	2	4	2	4	3	4	2	2	4	4	4	4	0	2	0	3	4	1	0	0	1	5	4	4	3	2	3	4	2	1	0	1	0	2	2	0	4	3	1	0	0	0	4	4	3	2	4	0	4	4	4	4	4	5	2	3	2	4	4	5	3	4	0	4	4	5	4	5	5	5	4	5	3	5	3	4	4	1	3	3	0	3	3	4	4	4	5	4	4	3	3	2	4	4	2	3	3	4	4	4	3	3	2	3	2	3	3	4	4	3	4	5	5	5	4	3	5	5	2	3	1	2	2	2	3	3	5	5	4	4	1	0	4	4	2	5	4	2	1	2	3	0	0	4	4	0	3	4	4	5	5	5	5	4	4	3	3	3	3	2	3	3	4	2	5	4	4	4	3	2	3	2	2	7116.7	3051.44	840.476	1172.44	882.604	879.456	691.434	1348.98	2645.55	1037.91	1576.6	1182.7	1534.64	1905.4	2849.9	493.73	605.257	1570.48	612.761	1412.74	3566.35	2818.82	3657.66	4015.48	2902.43	3773.51	3810.1	3519.16	3333.51	3203.01	4842.15	5019.28	4676.72	5275.09	3862.82	3090.48	3741.79	4381.2	2488.89	3888.69	2375.31	2245.9	2720.94	1855.93	3752.15	4570.25	3966.07	4427.61	2370	2452.78	1480.96	2253.82	2826.28	2959.39	2528.41	3366.78	2234.41	2615.42	2042.97	2785.76	3848.45	3627.21	2568.12	1857.04	3937.26	2961.94	3728.62	4021.12	1271.51	1654.89	2690.69	2436.62	4076.43	3823.66	2578.16	3034.93	1838.48	3172.98	3636.45	5154.39	4935.5	4029.67	5171.62	5892.57	4723.31	4343.4	3098.28	3031.55	4141.5	2949.85	3945.77	4919.42	NaN	NaN	2019.49	3678.07	5151.71	5005.15	3683.02	2735.78	3656.01	3023.09	2367.37	3018.87	3096.28	3678.36	5868.03	7098.68	4180.8	3539.69	2973.94	3246.24	2744.33	3017.48	2046.38	2007.63	3472.53	2784.43	3458.22	2647.6	3669.24	2921.5	2954.61	2834.76	2590.1	1507.79	2800.02	1973.52	3637.85	2050.57	NaN	2918	NaN	3069	2731.45	1632.57	NaN	NaN	2125.26	2556.64	2025.7	2780.95	2326.96	2731.48	3406.76	2373.8	3983.27	1282.56	NaN	1934.2	NaN	2267.96	2035.62	NaN	2203.96	1608.18	1705.61	NaN	NaN	NaN	1809.17	2767.52	1578.15	1913.31	3171.67	NaN	4338.35	2921.53	3060.47	3908.46	3100.89	3905.51	1936.17	2346.13	1297.9	4429.81	3541.44	3178.68	4657.04	3819.85	NaN	3020.1	5035.63	5280.57	4077.01	3697.75	4889.51	6354.66	3757.76	5346.97	3243.5	2767.13	2359.36	2577.45	4193.03	3962.49	2479.57	3461.59	NaN	2076.26	2605.84	2498.02	3991.07	4769.82	3802.9	3793.09	2911.4	2146.43	2158.62	2875.01	2315.6	2585.71	2337.87	2113.96	2228.45	2868.27	3351.97	2319.8	1553.21	2269.23	1140.34	1837.69	1191.76	2374.48	2812.58	2176.44	2612.64	2886.34	3581.63	4343.95	2282.02	3581.75	2549.12	2787.64	2312.82	2602.69	1251.98	1694.97	1630.97	2868.82	1565.64	1745.98	1954.26	1661.22	4771.7	4248.63	4152.88	3460.68	873.015	NaN	2984	3741.3	2371.54	2494.11	2851.97	1924.79	2478.72	2983.69	3272.97	NaN	NaN	3164.14	3164.14	NaN	1916.44	2261.06	5083.24	3601.01	2781.87	3236.6	2215.48	1502.88	2540.13	2362.18	2940.99	2270.58	2612.07	1007.78	2616.6	2616.6	2628.46	2517.41	3968.58	4453.38	2901.96	2882.74	2368.53	1338.9	1869.94	1663.85	1251.1
Q92563	SPOCK2	Testican-2	TICN2_HUMAN	31	31	27	29	25	28	26	25	35	28	25	19	29	29	25	27	30	28	30	27	29	27	33	34	31	31	27	29	26	24	31	34	29	33	31	33	30	31	32	32	30	33	31	29	30	33	35	30	29	30	29	26	30	28	26	27	27	29	23	23	28	23	27	22	29	29	28	27	17	19	32	28	29	30	32	28	22	27	26	29	33	27	30	33	29	29	25	26	23	23	30	31	28	27	29	25	31	30	31	29	29	30	23	25	26	22	26	31	28	31	28	28	32	25	25	24	28	30	27	26	25	26	30	34	22	24	31	28	28	26	23	28	23	24	27	29	19	25	21	30	29	27	27	18	28	30	24	25	24	27	22	25	26	26	30	26	26	26	16	23	27	26	21	22	26	24	27	26	31	26	29	29	25	22	23	23	30	27	29	23	27	28	27	26	28	27	29	27	27	33	23	25	27	31	25	19	30	31	5	27	26	27	29	29	23	26	25	29	29	29	29	26	26	31	30	31	29	32	26	25	29	24	28	24	23	26	25	27	29	27	29	29	29	30	26	24	21	25	26	26	21	29	21	25	29	29	30	32	16	15	24	26	25	28	26	22	21	29	28	25	22	30	30	26	29	30	29	22	30	33	27	27	24	26	31	27	25	27	25	22	25	31	31	27	28	30	22	22	27	24	23	59578.9	60679.5	43563.6	49191	56237.3	46384.5	39254.8	40332.9	64393.2	53358.4	39235.4	29609.8	53972.4	44715.7	39215.3	34691.8	47553.6	63896.3	51305.6	48657.4	43022.5	49850.8	64463.9	84937.5	46392.6	45519.3	47337.3	45062.6	32146.8	32654.2	111096	69035.8	40504.9	59410.7	47192.8	46089.5	55791.3	53193.8	48291.9	57613.7	58587.7	66287.9	36901.3	38242.7	73809	75819	69789.8	60434.9	53242	41311.2	38141.6	31866.8	55405.8	51219.2	46030.5	40439	35737.7	47832.4	26509.9	30822.9	33443.2	31514.7	46544.7	39226.8	68221.1	64944.1	49149.8	47985.7	19665.7	15782.9	43690	38965.2	63472.6	51631.4	64319.1	50157.8	32136.7	34467.1	48535.6	48895.3	55170.5	52489	70340	85488.4	56708.4	49536.4	34482.6	42291.5	44251.6	37647.7	54549.5	53891.7	39075	49187.4	34681.5	32754	62552.9	71098.2	49357.7	41296.2	51714.2	50651.8	45624.6	36313.4	48198.8	42819.2	57736.9	56381.1	63377.1	67800.4	66377.2	65338	55979.3	47285	31904.3	45391.8	40131.8	44850.1	44730.4	52525.7	45550.5	49312.8	55097	57363.4	44754.8	42685.8	49919.1	49448.9	52184.2	52386.7	44658.3	47338.2	41989.5	43592.9	51287	51484.1	32377.2	33840.8	29936.2	58745.8	47790	52000.4	36048.1	23785.5	55659.3	60205.2	38769.7	43881.2	43297.2	41406.1	44452.3	47757.1	33150.1	35470.5	57827.2	48690.8	39248.4	46386.3	27865.4	34203.3	53383.3	45736.6	40858.4	50227.4	47177.2	34983.3	55915.9	60549.4	56992.8	53581	67082.2	77341.7	38149.5	32284.3	37503.8	42983.2	83785.9	76314.2	45302.8	39064.4	45799.2	55276.7	47688.6	49951.4	55461.8	44485.6	71524.4	61011.1	43896	56012.8	58001.8	48704.7	40591	41214.1	57722	76111.6	54640.1	59785.3	5505.05	39873.4	50286.2	47832.5	46493.7	51508.7	45090.4	56422.2	53478.9	44219.5	42614.5	44169.6	48921.6	52077.5	52209.6	49729.3	51795.5	54222	66708.8	60922	56451.6	54883.1	51095	61883.3	51944.3	41953.8	40167.6	41703.7	43505	49161.3	60575.7	57941.9	51720.6	50019.4	69184.1	57721.5	38638.5	43459.2	27236.6	37248.9	49265	50186.9	37319.3	39554.3	38038.1	45652.9	67674.6	54368.9	77229.3	72006.2	28783.6	33591.4	54865	50267.5	49905.8	47026.4	48911.5	31129.6	37174.8	45800.3	54522.8	38717.2	34024.8	46889.2	46889.2	56612.2	52924.6	53398.5	44649.2	45047.2	70451.7	72337.5	50834.1	60373.1	53140.4	54627.6	74388.8	87610	40194.8	51455.2	50654.5	50654.5	56122.1	59955.8	74014.5	83448.4	63871.3	73385.3	38371.1	35435.3	53503.7	43207.3	51143.9
Q92597	NDRG1	Protein NDRG1	NDRG1_HUMAN	3	2	2	2	0	1	2	2	2	2	3	2	2	2	2	2	2	2	3	0	0	1	2	2	2	1	2	1	1	2	3	3	2	2	1	2	2	2	0	2	1	2	3	1	2	3	0	0	1	1	0	0	0	1	2	2	0	2	1	1	0	0	2	1	0	0	0	0	0	1	0	0	1	0	0	1	2	3	2	2	2	1	0	1	0	0	2	0	0	0	2	0	2	2	2	1	0	0	2	2	2	0	0	0	0	0	1	3	1	3	0	0	1	0	2	2	0	2	1	2	2	0	2	2	0	1	2	3	2	2	2	0	2	2	2	2	0	1	1	2	2	2	2	0	1	2	2	1	2	1	1	0	1	0	2	2	2	2	0	1	1	3	0	4	2	4	0	1	2	2	2	3	1	1	0	3	2	2	2	2	0	0	2	1	2	3	2	2	1	2	3	2	3	2	1	0	1	1	0	1	2	2	2	2	0	4	1	0	3	1	2	2	2	2	2	3	3	2	2	2	2	2	0	1	2	2	2	3	3	2	2	1	2	2	2	4	0	2	2	3	0	0	0	1	1	1	3	3	0	0	2	2	1	1	3	2	1	1	2	0	0	0	0	0	2	2	2	1	2	2	2	2	0	4	0	2	0	2	2	2	2	3	2	2	2	2	2	0	1	1	2	976.01	257.888	511.205	922.648	NaN	561.231	619.843	1001.39	525.112	759.659	495.708	870.402	821.959	835.439	1042.77	893.509	616.312	744.253	324.052	NaN	NaN	1783.07	721.6	1162.76	1038.45	1083.14	572.544	1091.66	1054.82	630.941	817.186	375.333	717.212	1040.84	1461.04	1070.31	1148.63	214.653	NaN	635.966	472.571	424.839	3267.22	756.685	923.188	1547.21	NaN	NaN	794.57	1104.81	NaN	NaN	NaN	450.462	728.139	236.56	NaN	319.359	590.127	782.336	NaN	NaN	637.078	965.506	NaN	NaN	NaN	NaN	NaN	747.194	NaN	NaN	889.704	NaN	NaN	1043.49	643.906	1490.87	682.286	620.492	981.199	1341.73	NaN	708.536	NaN	NaN	1119.31	NaN	NaN	NaN	940.901	NaN	1036.22	1454.07	1825.86	2547.34	NaN	NaN	983.285	983.871	1222.83	NaN	NaN	NaN	NaN	NaN	944.156	2659.26	195.657	1231.11	NaN	NaN	857.611	NaN	1263.97	1057.58	NaN	1773.97	839.823	1666.05	1133.33	NaN	954.035	1415.17	NaN	1124.15	950.686	985.868	1523.34	915.589	1482.91	NaN	969.712	1142.38	1339.24	2122.41	NaN	419.08	111.904	871.905	1735.72	1088.56	988.923	NaN	1594.25	889.516	761.962	1264.6	903.096	851.3	722.9	NaN	625.669	NaN	1595.55	1345.67	705.465	1250.23	NaN	1534.97	1593.48	1404.42	NaN	1094.52	1461.34	10492.4	NaN	1433.64	537.841	845.552	1256.64	1879.52	1038.61	857.846	NaN	1350.74	1468.82	1236.47	695.983	948.438	NaN	NaN	1044.71	954.936	2643.79	1841.8	1988.88	2643.34	704.598	1485.42	1466.98	1000.46	1291.1	1950.93	870.431	NaN	1535.08	2136.98	NaN	1492.91	1828.95	1810.33	940.802	1499.03	NaN	1280.03	1488.89	NaN	916.734	1819.18	951.795	946.928	660.141	833.399	1063.28	1841.47	1843.37	1494.78	210.99	998.771	946.254	1867.73	NaN	1125.37	1971.14	1360.05	1148.87	924.013	1329.15	988.311	1748.01	1194	988.29	1550.89	1447.88	1273.99	NaN	1081.83	1295.9	792.363	NaN	NaN	NaN	533.683	411.311	652.124	1612.71	1803.76	NaN	NaN	880.3	833.466	1085.33	1316.33	1518.28	595.213	1449.67	946.909	961.118	NaN	NaN	NaN	NaN	NaN	1445.78	1783.09	895.312	1518.11	1643.65	553.625	788.958	782.906	NaN	967.307	NaN	668.232	NaN	474.243	1028.8	1028.8	1563.29	1596.25	924.861	1302.31	1615.89	1629.56	930.164	NaN	1267.36	411.366	789.812
Q92626	PXDN	Peroxidasin homolog	PXDN_HUMAN	5	5	6	5	4	3	9	5	4	6	4	4	7	6	3	7	6	6	6	7	4	7	4	6	4	5	6	5	5	5	9	5	5	8	6	5	3	5	5	7	5	6	4	6	8	8	4	4	5	5	7	5	6	4	4	5	5	5	6	7	7	5	4	6	6	6	5	5	2	3	4	6	6	6	5	6	6	6	6	6	6	5	7	5	4	5	3	5	3	4	5	5	5	5	7	5	8	5	6	5	4	6	5	7	5	6	5	6	9	5	3	7	6	4	6	4	4	4	5	8	8	6	5	6	4	4	4	7	6	5	5	5	4	6	6	6	3	4	5	7	5	5	4	3	5	7	4	4	4	5	3	4	5	6	5	5	3	3	5	5	6	8	5	6	7	4	6	5	6	7	5	8	5	6	6	7	8	4	5	4	5	5	6	5	7	6	7	6	7	8	6	6	5	6	4	3	4	6	2	6	5	5	4	4	4	5	4	4	7	5	6	3	5	5	6	5	5	10	8	5	6	4	5	8	4	4	6	6	6	5	5	4	5	5	5	6	6	7	7	4	3	5	6	6	4	3	5	6	0	3	8	5	7	6	5	6	3	6	5	3	4	6	6	5	6	6	5	6	7	7	4	5	5	6	4	9	5	6	5	5	5	5	6	5	5	6	5	6	4	4	4	1020.18	1215.24	685.455	1166.82	668.86	844.801	820.186	592.865	1267.99	817.683	1018.27	871.49	1358.75	1220.65	1473.97	760.238	756.584	972.835	1117.42	1551.33	1623.39	1110.69	873.787	1229.62	950.443	871.208	1327.48	1205.36	1966.02	1729	1641.78	1576.39	1088.47	1514.46	758.68	752.26	1300.96	1054.49	1758.48	1757.43	1053.57	963.334	1144.1	530.67	2068.54	1648.71	1723.8	1645.23	928.432	953.875	1285.95	565.254	1285.37	1220.04	1656.06	1097.11	1303.31	1264.24	1015.47	1641.88	972.294	1264.67	1172.54	1239.56	949.05	914.38	773.512	793.294	3314.37	1163.66	1455.23	1298.35	1335.93	1177.11	1507.6	1306.58	1019.01	1064.33	1634.35	1451.33	406.767	618.582	1258.23	2050.38	1238.01	807.068	1178.1	1701.56	656.907	989.928	945.759	1292.28	935.031	694.601	599.515	729.906	1673.52	1353.8	1197.72	982.045	943.179	779.832	1573.87	1340.52	743.011	795.956	1101.97	914.425	1208.43	1550.88	944.698	1256.21	876.688	1219.66	704.084	1434.5	1437.73	1249.83	949.954	1210.29	1640.2	1745.18	1382.52	1572.51	1203.98	1373.7	1571.03	1369.8	1143.75	1169.22	1204.63	1241.35	1518.22	1317.53	1242.66	1026.71	1214.98	520.762	443.024	1409.42	1191.3	1131.22	1020.24	712.757	1646.25	1551.01	814.879	664.252	819.516	875.112	630.366	1311.38	1012.33	780.527	819.332	629.796	949.968	1222.1	1399.82	1392.02	1132.48	889.107	1471.91	1482.27	1026.16	724.855	1247.03	1236.51	1100.92	1100.03	1510.03	1490.01	947.615	1216.05	1015.46	1307.35	875.928	849.01	724.224	932.844	1054.85	1295.83	1060.16	1397.71	1318.96	751.926	1028.06	1058.07	919.959	1177.88	1591.89	1400.48	979.658	1461.91	755.605	991.018	1299.65	707.689	1256.7	1401.49	1139.95	1208.67	884.668	862.509	1277.88	1570.32	559.958	796.632	634.295	735.668	562.324	1031.52	656.55	584.792	620.932	944.355	1146.41	1486.15	1067.62	1016.73	1009.58	1452.91	1373.7	759.417	938.328	1099.87	1278.91	722.331	905.352	1154.95	797.02	1016.05	1444.32	1390.43	1995.37	780.357	1038.44	1222.68	890.237	824.515	1024.02	1095.33	1852.69	2104.95	1057.02	610.663	644.126	801.455	NaN	1554.91	1066.16	920.274	1104.09	1533.88	1985.49	1291.86	1673.57	890.435	757.601	1317.79	1174.75	553.253	553.253	1012.65	1063.06	717.238	1001.35	890.783	972.816	1005.45	657.997	688.52	786.041	811.12	1733.58	883.779	905.323	1115.75	943.132	943.132	936.788	845.543	850.143	960.772	683.393	813.912	1395.62	1013.65	814.397	1213.64	925.208
Q92673	SORL1	Sortilin-related receptor	SORL_HUMAN	83	80	76	77	67	62	62	65	75	69	51	52	74	71	75	77	72	75	67	69	66	58	75	76	66	68	78	79	63	68	85	78	74	81	71	78	76	77	70	72	70	67	73	67	76	75	76	74	69	69	70	67	60	54	67	62	64	70	59	56	62	60	64	67	75	73	69	67	60	55	69	70	67	75	75	67	57	55	83	75	74	76	79	79	71	59	62	68	63	63	75	70	56	62	64	63	82	83	71	70	71	73	63	67	59	60	84	81	79	81	74	61	73	68	57	59	70	73	71	80	68	67	79	82	69	61	77	77	77	76	69	64	61	61	65	65	62	65	57	83	68	78	76	75	77	79	67	69	64	61	54	54	59	62	75	73	68	69	42	54	67	69	65	61	72	62	78	73	74	69	83	84	60	62	60	57	75	75	73	67	65	66	70	75	77	77	75	71	72	80	76	78	69	68	53	32	68	69	30	69	70	75	73	76	52	64	68	75	70	71	73	69	70	70	73	70	67	72	69	67	65	60	66	78	69	63	69	71	75	74	71	75	70	63	74	78	70	76	65	66	58	63	61	66	81	77	76	75	41	45	65	70	70	70	68	67	63	73	71	61	61	70	70	68	76	73	68	72	78	78	78	75	80	73	71	76	57	63	71	72	74	82	78	74	66	74	64	59	67	67	69	21372.8	18445.3	20496.4	25551.1	12960.4	10139	11426.1	10977	12929.1	10755.5	8504.7	9023.6	15004	13198	16316.9	16342.7	11223.2	14373.1	10150.4	10316.3	10382	9661.68	15422	15073.2	10974	11868.3	14378.5	14973.2	10213.9	11546.1	17773.1	15205	14195.9	17779	17273.8	16384.4	17657.7	17494.4	12506.7	11916.1	11366.2	11514.9	11766.1	12361.9	16885.4	14405.5	12696.9	13198.1	12092.8	11727.2	13438	12189.4	9002.53	8233.95	12159.4	12549.1	10949.4	13394.3	9433.51	8246.87	11956.6	12146.3	10514.9	11515.6	11502.6	10795.8	16925.5	14794.3	8957.51	9442.82	12196.7	13379.5	10600.3	10565.3	12812.1	13278.3	10108.9	9862.25	19791.1	19418.5	16519.5	15614.3	22030.8	22207	11176.1	8796.76	12791.2	11526.3	11015.1	11675.4	18999.1	15983.4	10530.2	10560.6	9219.5	7531.27	16190.5	15233.5	8693	9236.9	13069.7	14313.5	8588.89	7766.72	8130.22	9410.24	20085.7	20189	19357.5	21788.7	12546.1	11736.5	11475.6	11363.5	7863.49	8035.12	12798.3	13498.3	13601	15741.7	11276.6	10833.3	14445.7	14389.2	13276.1	13206	11516.8	11991.1	14300.1	16112	12116.2	11630	7938.7	7708.08	9285.32	9321.52	13158.8	13682.2	11373.2	15383.8	12385.6	12593.7	16889.4	16158.1	15505.6	13171.1	11636.1	13176.5	11311.4	8915.14	9117.49	9422.19	9012.39	8656.93	13962.7	13540.3	8692.93	8518.76	6062.85	8620.34	12570.7	11136.9	9314.81	7812.16	11681.7	10143.5	16947.9	13548.7	11768.1	11213.8	19390.6	18254.3	9716.16	10353.6	8604.23	8859.74	17056.7	15021.2	12596.4	12013.5	16283.8	13937.5	16371.1	18873.7	13539.5	13457	17042	15465.6	13869.7	15479.5	14902.2	15677.5	14883.1	12640.3	9812.74	9031.9	13630.3	11985.6	9986.91	13844.6	11010.7	13625.1	16090.9	18509.5	9226.6	8388.94	12131.7	12696.4	13377.5	12530.2	12939	13085.2	13200.5	13274.7	13675.5	11507.1	10768.7	10224.2	10873.5	12383.3	11579.7	10657.3	9132.27	17020.9	13615.1	7648.1	9467.59	13532.9	17737.7	18638.9	15048.7	14124.9	13467.3	12746.3	11552.7	12739.7	13300.7	14783	10958.1	11991.7	9540.48	9284.37	8870.86	10072.4	26486.6	24391.6	12007.1	12748.7	9766.55	10258	12923.5	12716.8	12935.5	13134.8	12783.8	14603.9	11201.7	14994.7	15328.3	13248.6	12448.2	13321.7	13321.7	14325.9	11011.7	11753.1	12476.7	11825.9	15732.5	16799.1	17157.9	15226.2	22308.3	19215.7	15384.4	16172.1	9168.24	8752.43	13031.6	13031.6	12592.1	14482.3	12662.8	13441.2	12595.2	15344.2	10993.6	9252.91	12648.7	13971.4	13931
Q92686	NRGN	Neurogranin	NEUG_HUMAN	1	1	1	0	0	1	1	1	2	2	1	0	0	1	1	1	1	1	1	1	1	1	1	0	1	1	1	1	1	1	0	0	0	1	1	0	1	0	0	0	0	0	1	1	0	0	0	0	0	1	1	1	0	1	1	0	0	1	0	0	0	0	0	1	1	0	0	0	0	0	0	1	0	0	0	0	1	0	1	0	0	0	0	1	1	1	0	0	0	0	1	0	0	0	1	0	1	1	1	1	0	0	0	0	1	0	0	1	0	0	0	0	1	0	1	0	0	1	0	0	1	1	1	1	0	0	1	0	1	1	1	0	0	0	1	0	0	0	1	1	0	0	1	0	0	0	0	0	0	0	0	0	1	1	0	0	0	1	0	0	1	1	0	0	0	0	0	0	0	0	0	2	1	0	0	1	1	0	1	0	0	0	0	0	0	1	1	1	0	1	2	2	1	0	0	0	0	0	0	0	1	2	0	1	0	1	1	1	1	0	1	1	1	0	0	0	2	0	1	0	0	0	1	0	0	1	1	0	1	1	0	0	0	0	1	1	0	0	0	1	0	0	0	0	0	0	1	0	0	0	1	0	0	1	0	0	0	0	1	0	0	2	2	1	0	0	0	0	1	0	1	1	0	0	0	0	1	0	1	1	1	1	0	1	0	0	1	0	0	0	0	3129.27	2576.14	591.303	NaN	NaN	175.462	1509.94	2045.81	1950.65	2301.69	884.332	NaN	NaN	1855.98	4544.69	5100.73	1478.77	2557.62	2256.5	1697.73	326.618	554.5	627.344	NaN	1420.11	1103.31	2706.15	513.232	775.331	702.365	NaN	NaN	NaN	4403.57	1117.04	NaN	496.914	NaN	NaN	NaN	NaN	NaN	372.677	1302.38	NaN	NaN	NaN	NaN	NaN	1456.84	689.265	808.165	NaN	583.293	636.708	NaN	NaN	752.661	NaN	NaN	NaN	NaN	NaN	1447.32	970.064	NaN	NaN	NaN	NaN	NaN	NaN	1661.86	NaN	NaN	NaN	NaN	195.106	NaN	2166.52	NaN	NaN	NaN	NaN	784.104	1248.94	1716.38	NaN	NaN	NaN	NaN	1318.73	NaN	NaN	NaN	1191.56	NaN	4265.32	3689.51	835.971	1382.37	NaN	NaN	NaN	NaN	1027.96	NaN	NaN	2918.71	NaN	NaN	NaN	NaN	1276.91	NaN	715.041	NaN	NaN	2017.91	NaN	NaN	1777	486.221	2786.32	3255.92	NaN	NaN	3410.34	NaN	627.171	2088.58	695.073	NaN	NaN	NaN	1973.22	NaN	NaN	NaN	215.167	1462.13	NaN	NaN	500.93	NaN	NaN	NaN	NaN	NaN	NaN	NaN	NaN	NaN	553.467	797.661	NaN	NaN	NaN	281.904	NaN	NaN	1897.93	792.659	NaN	NaN	NaN	NaN	NaN	NaN	NaN	NaN	NaN	6052.81	497.155	NaN	NaN	841.673	818.474	NaN	2183.64	NaN	NaN	NaN	NaN	NaN	NaN	1897.58	2102.84	2458.04	NaN	1857.29	504.363	3230.77	2182.07	NaN	NaN	NaN	NaN	NaN	NaN	NaN	5032.4	2892.44	NaN	1829.56	NaN	3620.51	1916.49	1788.88	93.407	NaN	982.608	676.159	1366.91	NaN	NaN	NaN	1998.72	NaN	1535.24	NaN	NaN	NaN	1339.49	NaN	NaN	1702.68	2893.83	NaN	1181.33	2218.84	NaN	NaN	NaN	NaN	1287.81	1227.42	NaN	NaN	NaN	2471.68	NaN	NaN	NaN	NaN	NaN	NaN	3478.77	NaN	NaN	NaN	2161.57	NaN	NaN	2067.25	NaN	NaN	NaN	NaN	1254.1	NaN	NaN	1447.1	1447.1	615.206	NaN	NaN	NaN	NaN	2491.71	NaN	2125.02	1687.71	NaN	NaN	NaN	NaN	679.293	NaN	589.482	589.482	1646.76	2976.63	NaN	1994.43	NaN	NaN	848.823	NaN	NaN	NaN	NaN
Q92692	NECTIN2	Nectin-2	NECT2_HUMAN	8	8	6	6	5	5	4	7	9	5	5	5	5	8	6	5	6	4	6	7	7	7	6	6	6	7	8	8	4	6	8	7	6	6	5	6	6	5	4	7	6	7	6	5	6	6	7	5	6	6	5	4	7	4	5	4	4	4	5	4	5	4	6	6	8	7	4	6	2	5	7	6	7	5	7	6	5	4	9	7	7	5	7	6	5	4	5	6	5	4	6	6	5	5	8	5	9	7	8	6	5	5	5	5	6	6	7	8	8	6	5	5	6	4	6	5	8	6	4	7	6	6	6	6	6	5	7	7	7	6	6	6	6	7	8	7	4	4	5	6	7	6	6	4	7	7	4	5	5	5	5	5	5	5	7	7	5	5	2	5	7	7	6	4	7	5	6	6	8	6	7	7	5	5	5	6	6	6	4	6	4	6	5	6	8	8	6	6	5	6	7	6	5	5	4	3	3	5	2	5	7	9	6	6	6	5	5	7	7	5	6	6	7	7	6	6	5	7	7	5	5	6	6	5	5	6	6	6	4	5	6	6	5	7	6	7	5	5	6	8	6	4	7	7	5	5	7	7	3	4	6	6	6	6	4	6	6	6	6	5	6	5	5	6	7	7	6	5	7	8	7	6	6	5	5	7	5	5	6	6	9	5	5	6	7	7	6	5	5	5	6	4763.53	4288.77	3099.45	4071.51	4152.47	2846.06	3652.43	2527.73	4777.05	4185.69	2612.16	2502.01	4290.87	3942.79	3686.28	3722.54	3130.21	4072.22	3358.44	4381.02	3392.34	3835.93	2566.15	2366.93	3470.22	2297.26	3367.49	3867.99	3999.65	1920.83	3728.08	3313.82	2789.38	3779.93	3548.25	4234.01	3475.4	3937.07	2771.89	3504.88	3455.61	3642.92	2244.53	3934.61	4238.42	4257.28	3666.87	3717.11	3788.77	3276.88	4757.54	4556.36	3055.94	3623.92	2547.18	2277.7	4259.02	4031.97	2985.66	2626.42	3941.08	3700.65	5005.36	4289.67	3641.64	4458.29	3754.13	3005.84	2814.41	3783.37	3925.32	4437.56	3630.54	2784.75	3297.33	4046.98	3071.43	3649.69	4476.8	5314.67	3231.47	3555.39	4313.42	3674.6	3125.19	3037.8	2210.62	2997.2	3737.07	4327.95	2254.49	2397.68	2965.07	3286.1	5575.63	5444.43	4585.59	4827.44	4951.59	4527.32	3307.87	3908.81	4717.31	3618.24	3186.95	3159.85	4058.42	3732.46	3488.81	4425.42	4757.8	3726.17	4682.46	3057.64	3189.35	3071.24	3337.49	2619.77	4126.34	4112.81	4403.32	3379.35	4913.32	5373.02	2273.47	1820.75	4793.39	4711.03	5427.63	5139.4	2444.65	2824.63	2271.42	3575.43	5319.41	4305.44	2433.15	2523.39	3400.62	4979.38	3996.9	3957.96	3085.52	3269.14	3294.94	3312.35	3002.84	2186.9	3219.36	2915.25	1972.22	2870.36	2832.83	2716.97	3585.78	4021.6	2862.58	3038.91	2464.17	2492.4	3134.94	3504.24	2953.72	2882.93	3696.27	3240.58	2489.42	2699.96	3272.74	3358.27	5120.47	6384.58	2631.89	2397.82	4066.74	3393.02	3402.47	2947.11	3761.65	3086.95	3174.5	3527.28	2124.69	2232.86	3702.79	4192.62	4680.66	4482.42	3852.62	4006.98	3002.89	4184.05	3052.07	2961.85	1706.92	3594.87	2673.39	2323.02	1877.33	2051.4	5357.82	7654.2	1971.39	3470.77	2826.91	3307.82	3796.49	2901.47	3691.64	3258.61	3524.13	3194.35	2870.4	2938.98	2787.19	3541.21	3196.93	2928.21	3291.22	2704.38	3087.12	3990.34	2864.35	1863.5	1939.32	3486.9	4332.1	3409.33	3918.49	2835.82	2611.07	3055.68	2861.25	2090.38	3897.82	4843.64	2174.73	3198.76	3827.43	2439.82	2155.08	2626.84	2758.79	2714.12	3683.99	2841.64	3696.95	3826.89	3526.25	1921.96	3633.15	2946.14	3189.68	3026.31	3459.47	3610.46	3345.85	2822.58	4007.31	2799.48	1954.25	3951.57	3951.57	2080.99	3564.62	3708.54	3127.78	3125.87	3993.74	4243.08	4177.23	4166.27	2703.15	2591.62	2241.29	1968.67	2188.17	1765.1	3326.82	3326.82	3718.7	4402.04	2620.34	3036.07	2885.35	3543.91	2362.66	2611.48	2476.78	2427.1	2562.49
Q92729	PTPRU	Receptor-type tyrosine-protein phosphatase U	PTPRU_HUMAN	7	5	4	5	4	3	3	4	5	5	6	4	6	4	3	4	4	6	4	5	4	4	4	4	5	3	5	6	3	3	6	5	3	4	4	4	4	5	4	4	5	5	5	5	4	4	4	4	5	4	3	3	4	3	3	4	4	5	4	3	4	4	5	4	5	6	3	6	0	0	6	5	4	3	6	5	4	4	5	5	6	4	5	4	4	3	3	4	5	3	3	3	4	2	5	3	5	6	4	4	5	4	4	6	4	3	4	5	5	6	4	4	5	3	3	3	4	4	4	4	3	4	7	4	3	2	4	5	5	6	5	4	4	2	3	3	3	5	3	3	4	4	4	2	4	6	3	3	4	2	2	3	2	3	5	4	5	3	2	2	3	2	3	4	3	5	4	4	7	6	5	7	2	3	3	4	5	4	5	3	2	3	2	5	6	6	5	6	4	5	5	5	5	4	4	2	4	3	0	3	5	5	4	4	5	4	4	4	5	4	3	3	4	4	4	2	4	5	4	4	6	5	4	3	3	0	4	3	4	5	5	4	4	4	7	4	2	4	2	3	1	2	3	4	6	3	7	7	1	1	3	4	2	3	5	4	4	4	4	1	0	4	4	4	5	6	4	6	5	6	6	5	5	4	5	4	1	5	5	4	5	2	4	4	5	5	3	1	4	5	3	3205.78	3432.75	1732.55	1819.24	1309.42	2241.28	1904.83	2206.57	2706.68	2171.46	1751.02	1500.77	2061.84	1209.39	1523.22	1232.66	2070.99	1542.12	2032.38	2301.65	1132.46	1689.67	2416.48	2180.33	1968.18	1540.12	2350.41	1937.35	2126.68	1898.55	3464.46	2780.26	1739.12	2919.12	1856.16	2450.58	2074.01	1995.06	2372.58	1987.98	1912.68	1817.74	2378.28	2234.5	2844.14	2671.25	1787.75	2205.77	2351.55	2286.39	2114.33	1152.25	1596.69	2184.2	1905.47	2304.89	1928.1	1897.6	2053.86	1432.48	1242.98	1524.32	1596.71	2459.43	1926.69	2478.96	2816.64	2048.67	NaN	NaN	1564.23	1963.15	1868.89	2509.8	1966.52	2443.07	2304.99	2862.61	2895.97	2454.86	2333.45	2279.38	2496.3	2473.79	2275.15	1886.44	1735.82	1555.01	2660.45	2494.04	2763.97	1513.21	1645.84	1911.59	1373.44	1843.42	2703.62	3163.09	2116.49	1762.62	1731.97	1646.37	1575.46	2120.84	2060.96	1459.55	2192.47	2473.81	2232.37	2828.84	2004.79	1824.53	1864.58	2081.77	1581.07	2260.74	2417.31	1429.8	1805.42	1586.38	1455.55	1663.75	2273.46	1281.12	1510.05	2202.93	1432.34	2018.27	1536.39	1656.25	1811.66	2315.42	1555.87	1418.24	1414.39	1152.77	1882.56	1382.36	1932.39	1935.07	2383.45	1717.31	2164.01	1517.81	2101.94	2174.44	1697.51	1451.06	1266.52	1772.7	1789	1716.79	1655.6	1570.66	1818.6	1614.39	1675.73	1718.38	1014.91	2002.2	1231.58	1358.18	1859.46	1523.42	1507.51	2375.95	2039.38	2454.93	1445.77	1643.79	2511.21	2055.14	1441.34	2099.5	1949.25	1592.18	2040.74	1955.67	1644.46	1976.81	1227.31	1194.29	2077.97	2237.23	1591.07	1652.53	1916.87	2572.11	1919.68	1746.67	880.003	1112.36	1554.84	1865.56	989.102	1258.43	1394.03	1638.22	NaN	2274.87	1690.78	1726.76	1735.73	875.148	1401.67	1633.41	1261.88	1893.39	1857.86	1717.28	1954.15	1852.13	1480.27	2266.46	1457.69	1732.8	1173.11	1360.39	1872.32	1787.97	1670.12	1660.35	1177.7	1536.17	1307.21	NaN	844.164	1554.21	1146.17	1418.18	1875.67	1280.73	1743.01	1385.8	918.306	1731.13	1584.98	1727.38	820.608	618.796	4099.93	1925.88	562.728	1667.34	2060.6	2066.6	2240.15	2202.78	1410.87	852.072	2239.73	1649.27	971.337	1019.48	1400.21	1270.72	1323.28	1816.9	1386.5	2594.73	NaN	1548.24	1548.24	2208.03	1742.98	1643.42	1679.47	1573.56	2415.45	2112.68	1059.07	1801.19	1410.29	786.961	1874.98	1622.6	2526.36	1710.71	1721.77	1721.77	1711.41	1764.05	1607.49	2244.65	1434.21	1296.6	857.311	2355.72	1746.13	1274.72	1148.32
Q92734	TFG	Protein TFG	TFG_HUMAN	0	0	0	2	0	0	0	0	1	1	0	0	0	0	0	2	0	1	0	0	0	0	0	0	0	0	0	0	0	1	1	0	1	1	0	0	0	1	0	0	1	1	0	0	0	0	1	0	1	0	1	0	0	0	0	0	0	0	0	0	0	0	1	0	1	0	0	1	0	0	0	0	0	0	0	0	0	0	0	0	1	0	0	0	0	0	0	1	0	0	0	0	0	0	1	0	1	0	1	2	0	0	0	1	0	0	1	1	0	0	0	0	0	0	0	0	0	0	0	0	0	0	2	0	0	0	0	0	0	0	0	0	0	0	0	0	0	0	0	0	0	0	1	0	0	0	0	0	0	0	0	0	0	0	0	0	1	0	0	0	1	0	0	0	0	1	1	0	0	0	0	0	1	0	0	0	0	2	0	0	0	0	0	1	0	2	0	1	2	0	0	0	0	0	0	0	0	1	0	0	1	2	0	0	0	0	1	0	0	0	0	0	0	0	0	0	1	0	0	0	0	0	0	0	0	0	2	0	2	0	0	0	0	0	2	0	0	0	2	2	0	0	0	0	1	0	0	2	0	0	0	0	1	0	0	0	0	0	1	0	0	0	0	0	0	1	1	0	0	0	0	0	0	0	0	0	0	1	0	0	0	0	2	0	1	1	0	0	0	0	1	NaN	NaN	NaN	945.749	NaN	NaN	NaN	NaN	4210.95	3381.8	NaN	NaN	NaN	NaN	NaN	350.231	NaN	3264.35	NaN	NaN	NaN	NaN	NaN	NaN	NaN	NaN	NaN	NaN	NaN	1360.05	3137.69	NaN	3881.01	3711.75	NaN	NaN	NaN	1492.89	NaN	NaN	245.319	3127.48	NaN	NaN	NaN	NaN	645.948	NaN	2739.61	NaN	3535.58	NaN	NaN	NaN	NaN	NaN	NaN	NaN	NaN	NaN	NaN	NaN	3805.93	NaN	5163.56	NaN	NaN	1277.32	NaN	NaN	NaN	NaN	NaN	NaN	NaN	NaN	NaN	NaN	NaN	NaN	2026.63	NaN	NaN	NaN	NaN	NaN	NaN	2138.47	NaN	NaN	NaN	NaN	NaN	NaN	315.083	NaN	1424.87	NaN	4969.87	266.587	NaN	NaN	NaN	2034.15	NaN	NaN	3675.12	2442.14	NaN	NaN	NaN	NaN	NaN	NaN	NaN	NaN	NaN	NaN	NaN	NaN	NaN	NaN	661.612	NaN	NaN	NaN	NaN	NaN	NaN	NaN	NaN	NaN	NaN	NaN	NaN	NaN	NaN	NaN	NaN	NaN	NaN	NaN	547.068	NaN	NaN	NaN	NaN	NaN	NaN	NaN	NaN	NaN	NaN	NaN	NaN	NaN	493.374	NaN	NaN	NaN	1178.88	NaN	NaN	NaN	NaN	356.079	2627.82	NaN	NaN	NaN	NaN	NaN	1514.57	NaN	NaN	NaN	NaN	280.487	NaN	NaN	NaN	NaN	NaN	519.605	NaN	411.101	NaN	294.979	329.95	NaN	NaN	NaN	NaN	NaN	NaN	NaN	NaN	590.134	NaN	NaN	666.258	710.445	NaN	NaN	NaN	NaN	1199.17	NaN	NaN	NaN	NaN	NaN	NaN	NaN	NaN	NaN	629.029	NaN	NaN	NaN	NaN	NaN	NaN	NaN	NaN	NaN	539.576	NaN	526.617	NaN	NaN	NaN	NaN	NaN	2242.25	NaN	NaN	NaN	2965.58	3087.44	NaN	NaN	NaN	NaN	1728.4	NaN	NaN	1641.61	NaN	NaN	NaN	NaN	904.631	NaN	NaN	NaN	NaN	NaN	1712.06	NaN	NaN	NaN	NaN	NaN	NaN	1529.57	1242.44	NaN	NaN	NaN	NaN	NaN	NaN	NaN	NaN	NaN	NaN	996.26	NaN	NaN	NaN	NaN	651.205	NaN	1722	1444.43	NaN	NaN	NaN	NaN	1165.65
Q92743	HTRA1	Serine protease HTRA1	HTRA1_HUMAN	23	24	23	22	21	22	22	22	22	21	23	22	25	24	22	23	22	22	22	22	23	22	24	25	24	23	25	23	24	23	25	25	22	23	23	23	22	22	22	24	23	24	23	23	25	24	24	24	23	23	23	23	23	24	24	23	23	24	21	24	23	23	20	23	24	24	23	23	18	18	23	24	23	25	25	23	25	22	25	24	23	23	24	24	24	25	22	24	25	23	24	21	23	22	21	23	25	23	22	23	23	23	22	24	23	23	25	25	22	25	22	24	23	22	23	22	23	23	22	24	24	23	24	27	24	21	24	24	24	24	24	25	24	24	24	23	22	23	21	24	24	24	23	23	25	25	22	24	21	22	22	23	22	22	23	23	23	23	21	22	22	23	23	22	23	22	24	23	23	23	24	21	24	22	22	21	22	23	23	23	23	21	20	25	24	24	23	22	22	23	21	23	22	22	22	19	25	24	10	22	24	25	24	24	23	25	23	23	24	22	24	22	21	24	23	23	23	23	24	23	22	23	25	23	24	24	24	22	24	24	23	24	25	24	23	24	22	23	21	24	21	24	24	25	24	24	24	24	17	20	23	24	23	25	24	22	22	24	23	20	18	23	23	22	25	25	23	23	24	24	25	24	24	23	25	24	24	24	22	22	21	24	24	24	22	23	23	23	23	23	23	37200.9	35687.4	38376.9	43473.7	29483.9	31195.1	35481.9	31060.3	33794.1	29493.4	32668.1	30994	35699.7	31037.8	40323.2	39938.5	29873.7	33397.2	37787.5	40265.3	36311.8	33708.5	28697.2	34140.1	43003.6	39316.4	32844.6	32046.1	32285.8	36485.1	51454.7	44007.5	28136.3	36482.3	33885.1	32476.5	34656.5	37979.2	40441	38342.5	31814.5	35185.8	31006.4	31588.6	41107.6	45125.8	38421.9	37195.2	30117.2	30076.5	41697.6	38162.3	38631.3	40083.1	31616.3	34680.4	36472.7	39853.7	32859.8	37199.9	42741.2	38323.5	27539.6	31006	37053.1	38540.9	41069.4	37204.5	18789.3	27739.4	52799.3	46617.7	33755.7	36981.8	51095.8	53779.5	30262.1	35742.6	46841.2	41218	38325.5	35916.5	39360.1	49383.4	34059.1	38703.2	34089.2	39119.3	35580.8	41148.5	35476.5	36201	35935.5	38604.7	32211.7	30583.3	39549.5	41413	45114.8	43105.9	33636.6	33068.9	44400.3	45368.1	32990.4	30095.9	42401.3	44374.4	51086.1	49753.1	40474.7	39692.5	42968	36798.5	31261.6	29368.6	47834.1	45005.1	33319.1	38560.8	40784.4	42987.6	40510.6	42957	37427.6	38126.4	40954	41193.5	37252.8	37359	35398.6	41967.6	41148.1	45083.3	36445.9	33994	23364.6	29603.6	21843.3	32584.3	37953.4	42237.7	36939.1	28846.7	38630.9	39692.8	32428.7	31111.8	33892.9	33692	27972.2	26938.2	28301.5	29615.3	35259.3	32135.3	28766.7	27563.8	29152.3	27235.9	36601.6	34102.7	44713	39316.9	38083.2	35085	42466.4	40305.2	44177.8	43043.6	45072.4	43979	32459.9	35347.8	30476.7	34202.7	37390.5	41065.5	35917.9	34187.1	37767.7	34550.8	36534.6	33643.8	41608.9	51544.7	36916.9	38279.5	30267.8	34220.1	41022.8	34198.3	32645.4	33248.1	40326.6	44238	37788.9	34934	18845.7	39040.4	42633.6	38812.5	32128.9	30396.1	43655.5	47290	27788.5	31240	30991.3	31355.1	32770.1	32441.5	30820.4	31144.2	31089.6	35069.4	38606.6	46909.8	36101.1	38885	36026.7	45540.1	51352.4	35199.2	38612.2	38900.9	37704.9	30343.3	44811.4	39195.4	36605.2	41234.7	37888.9	39462.5	32795	35030.2	30943.9	31281.5	29667.2	32600.8	28872.8	27185.5	46300.3	44080.7	39599.7	35605.1	37924.3	37865.8	27821.2	28032.6	42575.2	39053.4	28017.9	52545.5	50439.8	28299.5	26591.2	35195.3	35037.1	28895.8	30537.5	32155.6	32155.6	33019.8	42353.1	40805.6	29721.8	31610.9	39962.8	42650.8	29300.7	34731.5	54028.6	55724.1	46869.6	47325.9	31058.1	30446.2	34871.6	34871.6	39637.7	35733.1	39305.5	40712.8	34556.2	34357.3	40387.2	40214.5	33335.4	33497	29260.9
