## Supplementary material for "Effects of Non-Cardiac/Non-neurologic Surgery and Anesthesia on the CSF Proteome, and Modulation by the APOE Mimetic Peptide CN-105": Dataset S3 (part 6 of 7)

### Sheet: Dataset S3. Protein abundances (continued)
Q92752	TNR	Tenascin-R	TENR_HUMAN	33	31	23	29	27	19	22	20	32	33	15	18	30	29	24	23	24	28	26	33	25	20	25	28	30	27	34	29	23	21	30	26	28	32	25	28	24	29	28	27	28	27	26	24	30	29	27	28	27	25	25	26	27	24	26	29	27	30	17	15	18	21	29	27	30	33	25	24	16	14	25	21	26	24	31	25	22	22	29	28	26	25	32	34	26	21	20	24	22	23	25	22	17	25	23	21	33	32	29	29	25	24	24	19	27	27	32	33	32	32	26	22	24	25	23	20	25	25	24	29	26	29	30	32	22	20	26	28	31	29	20	22	23	22	28	29	20	16	18	29	29	33	22	16	30	27	21	24	22	18	19	20	23	23	30	24	28	27	15	21	28	28	23	22	27	20	27	27	29	26	33	36	21	21	23	27	31	31	23	26	23	22	26	22	33	24	27	28	26	34	26	28	26	23	21	13	29	24	4	24	29	28	28	24	18	23	22	28	29	25	26	27	27	27	23	29	27	32	32	25	26	19	29	25	19	24	26	25	26	30	25	25	21	23	26	32	20	23	26	26	21	21	23	24	26	24	30	31	11	15	26	27	25	25	23	21	17	26	28	14	17	26	26	27	33	30	22	24	29	30	31	31	24	25	25	25	23	25	24	24	29	26	30	30	26	28	26	20	21	24	27	25468.6	24957.2	15131.5	17533	17942	17537.4	17616.9	17349.1	31033.1	24640.7	17911.9	16136	20838.1	19801	17001.5	17139.4	23028.8	25336.5	23971.2	22980.8	12625	12994.7	20883.4	22937	20765.8	19576	26599	23610.6	14845.9	13952.5	25680.1	19676.7	23884.9	24992	19514.5	22132.6	22382.4	22349.5	16745.5	18200.8	24674	27624.4	18102.2	20295.8	25241.5	21753.3	22197.5	22867.4	24746.4	23055.6	23401.6	18577.6	20783.4	20520	21462.5	20224.9	21060.8	24198.8	14203.7	11703.7	15359.9	14467.6	27502.9	23612.9	26158.3	23543.2	24161.6	22530.8	13287.3	14263.2	15273.4	14721.1	25121.4	21908.9	28464.2	24497.9	18630.7	18753.1	20340	20893.1	28380.9	29424.1	32795.9	35540.2	24059	18479.2	14969.1	17682.6	19056.5	18688.7	25766.8	20996.7	15374.3	15844.5	20768.4	18083.4	25790.2	26788.8	23900.9	23694.6	21191.8	21424.9	18473	17871.1	22321.8	19273.2	29923.8	28315	32142.4	34849.5	17312.6	15957.7	20849.7	21948.9	16711	22143.6	20621.5	21614	15902.4	18053.6	19080.8	16534.3	23294.4	24348.5	15963.2	15234.6	27976.9	26706.1	23561.6	21534.8	16127.4	15740.3	18074.1	18008.1	18141.4	18889.1	15684.6	15474.8	16428.6	24150.8	18409.7	19498.2	15813.2	14984.5	24249.1	20921.9	16557.4	20316.2	15179.1	14986.7	16586.7	17951.8	16860.9	15867.1	26867.2	22585.2	20752.2	18814.9	13095.4	17147.6	18839.7	17218.4	17992.3	17711.8	18826.9	15399	20993.6	18421.1	21494.3	20360	25356.1	27574.1	21487.6	18611.9	19345.7	19766.3	28225	25692.7	20169	19639.7	19798.4	20064.4	18805.4	19338.9	29989	26451.6	23608.6	23817.8	21786.5	25932.6	20831.5	22723.4	18727.3	17004.4	20302.8	21258.1	19028.2	20756	6973.37	15557.8	20210.4	22973.7	23886.9	25217.1	16799.1	19456.3	18722.3	18976.6	17932.9	19315.9	21463.5	19413.7	19924.4	18649.9	20707.4	22605.9	23503.1	26818.5	22901.4	21773.1	20538.2	21985.7	19078.7	18446.1	15726.3	16099.8	17238	19217.4	25673.3	23635.9	26498.7	26704.3	18894.6	19277.3	16948.4	17372.9	18442.9	22429.5	21280.6	22656.2	16386.3	16295.7	19698.5	18757.9	31834.6	30192.8	28120.3	29374	10407.5	14597.9	20665.2	22235.9	18652	16621.5	17528.8	15348.6	11664.4	22269.5	22595.7	15246.5	12566.5	21452.5	21452.5	20633	22123.8	25180	16075.8	13878.3	27841.5	29401.2	25342.1	24095.3	24610.2	21512.3	21723.4	24464.5	21695.7	21879.6	20133.4	20133.4	30996	26839.7	30731	32119.5	18894.1	24160	18521.7	18529.4	18125.2	16426.9	19578.1
Q92765	FRZB	Secreted frizzled-related protein 3	SFRP3_HUMAN	12	12	11	11	11	11	13	11	11	11	11	11	11	11	11	11	10	10	11	12	11	11	11	11	11	11	12	12	11	11	12	11	10	12	11	11	11	11	11	11	11	11	11	11	12	12	12	12	11	10	11	11	11	11	12	11	11	11	11	12	11	11	11	11	11	11	11	12	10	10	12	12	11	11	12	12	11	12	11	11	11	11	11	11	12	12	8	10	11	11	12	12	11	11	11	11	11	11	11	11	11	11	11	11	10	11	12	12	11	11	11	11	11	11	11	11	12	11	11	11	11	11	11	11	11	11	12	11	11	11	11	12	11	11	11	11	11	10	12	12	11	11	11	11	12	11	11	11	11	11	11	11	11	11	11	11	11	11	10	11	11	11	11	11	11	11	11	11	12	11	11	11	11	10	11	11	11	11	11	11	11	11	11	12	12	12	11	11	11	11	11	11	11	11	11	10	11	11	7	10	12	11	11	11	11	12	12	11	11	11	11	11	11	12	11	11	12	12	11	11	11	11	11	11	11	11	11	11	11	11	12	11	11	11	11	11	11	11	11	11	10	11	11	11	12	11	11	11	8	8	11	11	11	12	11	11	12	12	11	11	11	10	10	11	11	11	11	11	11	11	11	11	11	11	12	11	11	11	11	11	11	11	12	12	11	11	11	11	11	10	11	92926.3	94018	82765.9	92765.7	50814.8	63000.4	119261	105477	70692.4	43421.8	53319.9	48323.4	78744	65707.8	105395	95085.2	83932	96019.6	117466	106727	80080.6	86108.1	65723.5	68827	79533.8	74877.9	65401.4	71471.4	74390.8	89635.7	105814	102157	61662.4	79682.1	62519.7	64453.4	65981.1	67240.2	55354.9	56635.8	64762.9	65256.8	49031.6	56946.6	118203	108961	85255.6	97868.5	41880.2	39581.6	98745.8	85884.5	88231.1	88065.1	70401.6	57762.5	76512.4	89312.2	86602.9	73360.3	80044.7	67709.7	54197.7	49401.3	79106.8	78531.9	68935.5	56884.6	25086.4	39596.2	82990.8	88300.7	96942.5	119427	101977	118206	59330.7	67766.4	91845.1	77346.9	84302.4	80825.6	107495	115893	119022	108224	47732.7	51161.5	81882.6	104553	96663.1	86462	80432.6	76451.9	62237.9	53075.2	89634.5	101650	66019.2	67025.7	81492	68930.1	87432.9	89829.2	56721.9	57475.6	99745.7	92839.9	88679.6	89639.2	84019.4	76313.6	79585.4	85186.3	45826.1	53396.3	106186	99968	85539.8	102017	118638	110130	87171.9	91904.3	112991	99646.6	76364.4	83563.6	69840.1	65624.4	89492.6	89458.2	85601.3	88754.6	65344.8	62191.4	67616.5	75508.6	78203.3	91512.6	122745	132693	68624	83202.3	117489	103734	38335.3	44290.6	95628.8	72568.2	69208.8	59447.4	48409.1	51663.5	89280.5	77445.6	50446.3	47433.8	54013.8	61736.8	80025.7	72578.5	110015	88695	88368.1	64252.7	103965	86324.4	101709	103006	117094	77698.2	63911.5	58645.8	85837.9	84293.7	100568	97833	54200.4	47571.4	72068.9	62695.4	63831	76165.6	114254	137133	80460.9	70322.9	96008.5	129265	98052.6	84295.6	75031.2	76240.2	61863.4	70793.5	75924.6	69439	19759.1	50648.2	84296.3	85003	71243.3	78172.6	101123	90058.4	71188.6	67606.5	61953.2	67307.9	68632.9	73958.4	71206.4	72848.4	60996.7	67341.5	70412	86651.9	77104.4	116108	97743.4	100680	97642.5	69195.8	70107.8	66196.1	70509	59353.8	59898.4	66596.9	76798.8	79613.2	78191.4	86441.9	75143.2	85012.8	48856	54877.3	71139.2	74863	49539.5	38673.4	74730.8	78038.4	109221	103061	127898	140305	35957.5	35414.4	73525.1	69661.4	61368.4	115458	121404	79097.1	75339.4	72700.8	65046.4	36464.4	41490.5	54956.2	54956.2	48943.5	74292.7	63892.2	86561.3	80872.4	94224.6	88733.2	79996.1	77625.9	103290	93838.7	128495	117893	68602.3	64275.7	60687.5	60687.5	67621.3	65816.2	62922.5	73695.7	78707	73766.3	70902	57524.5	73663	77407.2	57257.1
Q92820	GGH	Gamma-glutamyl hydrolase	GGH_HUMAN	20	21	19	20	20	19	20	19	21	20	20	19	20	20	20	21	20	19	21	20	17	18	20	20	18	20	21	20	20	20	21	20	20	21	20	20	20	20	20	21	20	20	20	19	20	19	19	20	16	20	20	20	20	20	20	19	18	21	19	19	20	21	18	18	21	18	20	19	16	14	21	18	18	19	20	20	19	17	22	21	20	20	20	20	20	19	15	19	20	19	20	18	18	18	18	18	19	18	19	18	20	19	17	19	19	20	20	21	19	21	20	18	19	18	17	18	20	19	18	20	19	19	20	20	20	17	19	19	18	19	20	20	17	19	19	18	17	19	17	20	17	17	20	19	20	21	19	18	18	18	18	17	18	18	20	20	16	17	16	16	19	17	18	16	20	20	20	20	20	20	20	19	19	18	20	20	21	20	19	19	19	20	20	20	18	18	19	19	20	18	18	17	20	18	18	17	19	19	14	18	18	19	18	21	17	19	20	20	20	20	20	20	19	20	18	20	21	20	21	19	20	17	19	18	16	20	20	18	18	21	20	20	20	17	19	19	17	20	19	19	18	18	18	16	17	20	20	20	13	16	17	17	18	20	19	17	14	19	19	16	17	18	18	19	19	21	16	18	20	20	19	19	17	17	20	18	17	17	19	18	17	15	21	21	19	19	17	18	18	16	18	77424.1	69206.2	48941.4	49431.8	53285	45423.1	31488.7	42841.1	58775.5	57621.6	49859.7	54121	46678.5	37935.4	38197.7	27966.9	40712.8	51205.9	42878.6	37773.7	43533.4	43495.3	62652.7	58770	28227.4	34074	50555.6	50766.1	37215.5	36769.1	72905.5	77808.6	53369.9	42843.7	57259.4	55110.3	50225.7	50840	53752.5	56461.5	37592.7	42990.3	42838.5	39327.4	57953.6	50705.8	41565.3	50620	35701.5	32615.2	36815.7	44974.4	51798.3	47282.8	40546.5	37169.8	34633.8	38980.6	50782.3	40757.8	51319.9	41785.5	28022.4	30918.7	53110.1	48341	44470.7	35694.9	30926.6	26344.5	42222.8	51673.4	73704.1	56402.2	35684.7	54422.4	48033.8	36551.5	44980	51260.6	65345.8	61998.3	80498.4	56306.6	62494.9	48485.5	39603.6	42717.2	61100.7	43005.2	58846.8	53937.9	28383.1	29572.5	18992	22071.4	65929.6	75755.7	60261	53930.5	54891.1	54561.5	61594.3	59579.4	48323.5	54768.4	66661.5	62485.2	66456.3	62790	38947	42952.6	31148.1	35278.7	25268.7	28682.8	38934.7	38908.7	30595.8	36631.1	37721.7	34534.9	40067.6	34482.6	34389.5	33742.7	25268.2	30977	36149.8	40921.6	35166.5	23402.5	21757.4	24948.7	21593.4	21105.2	30224.8	26625.1	31187.3	27667.2	34427.3	41555	35972.3	35037.7	48683.4	34444.3	26247.5	33187.7	29492.3	37588	31439.6	31079.6	38996	31936.7	60791	45971.6	20746.8	23347.7	30384.7	24543.3	30609.1	28471.9	46110	31749.5	54963.5	43109.7	70089.9	57670.3	38792.6	36791.6	49871.2	45199.6	42247.8	27480.2	50585.2	46466.8	89975.9	65456	55483.3	62029	57421.9	50055.8	45469.9	54968.8	53189.8	49227.7	52317.2	70368.6	43929.5	49909.6	43290.8	38167.8	51853.2	35304.8	55558.4	50182.6	59472.6	53261.5	41631.1	37137.7	32877.5	47235.5	55723.8	73620.1	43628.2	36378.5	33890.5	42501.2	45364.3	37841.9	47261	41526.9	48284.6	51917.2	47866.6	45224.9	49084.6	51831.4	53255.2	59282.4	53871.9	41220.1	31520.3	34082.5	34943.6	26469.9	36817.9	48450	47840.3	54887.1	39244.7	41452.9	35590	36684.9	36822.5	40144.6	36273.4	38796.9	25285.2	30335.5	50725.5	47477.7	39995.8	30073.5	55984.5	56102	56568.7	51080.4	35114.2	39040.9	56842.7	58318.8	45817.1	41355.7	31339.6	29244.3	22662.9	31620.2	32269.8	47753.6	41502.4	39056.7	39056.7	30017.5	36226.9	28507	35493.2	51073.8	57959.9	48835.9	40515.6	42374.7	34306.7	29476.3	51478.2	53871.6	39852.5	46718	40407.1	40407.1	33027.6	27869.7	50418.4	50170	55814.7	63219.9	30977.3	21648.5	37504.7	31643.8	44679.6
Q92823	NRCAM	Neuronal cell adhesion molecule	NRCAM_HUMAN	121	120	108	114	109	110	123	116	117	113	101	100	121	124	115	115	112	116	117	120	108	110	121	116	108	106	122	116	106	106	115	113	117	120	111	110	107	110	114	115	110	115	119	122	117	115	124	124	109	113	119	109	116	115	111	104	110	115	104	112	116	110	109	106	109	108	106	106	102	98	123	113	111	120	116	114	97	100	114	116	114	111	110	105	123	118	100	103	98	102	112	111	118	112	118	113	112	117	113	114	115	106	107	105	102	110	118	121	119	113	101	100	107	113	103	108	120	110	101	111	112	114	117	119	95	92	113	115	123	119	115	112	107	109	119	117	101	96	101	114	110	113	101	102	115	114	107	104	102	98	99	96	101	109	122	110	101	101	79	92	113	111	109	103	108	104	102	105	118	113	110	116	100	100	110	108	112	111	104	103	102	105	109	108	123	124	115	111	115	124	112	116	113	114	104	78	104	109	76	105	119	118	112	119	109	115	120	115	115	119	111	118	113	119	111	120	120	127	111	110	112	107	108	109	103	115	111	108	118	117	118	114	114	118	116	117	94	102	112	118	107	104	96	96	116	113	113	117	74	81	113	109	113	107	108	104	106	122	118	90	84	116	116	119	116	115	111	97	110	116	107	108	102	104	117	107	103	104	109	109	124	119	126	126	102	108	99	97	111	111	110	1926615	1944471	813112	930658	859309	811342	1.54737e+06	1.35502e+06	1.68187e+06	1.32021e+06	849601	795876	1.11614e+06	1.20411e+06	1674420	1.44319e+06	1.2357e+06	1.50517e+06	1.51569e+06	1.39554e+06	871385	848984	1.30292e+06	1.39454e+06	1.04719e+06	1.02081e+06	1.83925e+06	1.92146e+06	946373	1.04859e+06	1.27852e+06	1050166	2.0189e+06	2.22145e+06	1129072	1.10995e+06	1.08335e+06	1.09883e+06	1.15008e+06	1129809	1356699	1.36444e+06	1.59685e+06	1.61621e+06	1262414	1.1584e+06	1.84441e+06	1.71075e+06	1.32437e+06	1.3731e+06	1.07262e+06	908147	1.13706e+06	996695	1.12186e+06	1.02303e+06	743866	981822	763472	880688	1.05461e+06	884743	1.70145e+06	1.43107e+06	1.66347e+06	1.51022e+06	944659	971298	1.03329e+06	900234	1.06598e+06	1.05551e+06	1.2066e+06	1.12267e+06	1.35294e+06	968451	691696	774879	1487527	1.58757e+06	1426135	1.35126e+06	1.16601e+06	920939	1.32707e+06	1134653	659908	765219	809377	824617	1.13446e+06	992398	952519	882213	1.99055e+06	1.66019e+06	1.74336e+06	1.56764e+06	1.48301e+06	1.45769e+06	1.09994e+06	1.15961e+06	1.06087e+06	999366	934253	1.00665e+06	1.95667e+06	2.18905e+06	1.06728e+06	1.12123e+06	914075	860723	1157895	1.14395e+06	769646	1.01131e+06	1.24802e+06	1.11712e+06	890186	1.10423e+06	1.14075e+06	1.06862e+06	1.53053e+06	1.63354e+06	813444	676456	1.78041e+06	1.69576e+06	1.68642e+06	1.58753e+06	1.24287e+06	1.22609e+06	1.03038e+06	978334	1.67096e+06	1.68908e+06	827176	887029	896488	1.45425e+06	967410	1.00203e+06	1.1206e+06	993100	911446	924751	1.0633e+06	1.1924e+06	877130	818692	741710	754484	987795	944664	1.5297e+06	1.38342e+06	1.08292e+06	1.02977e+06	499654	706590	1.26706e+06	1.19766e+06	941221	894755	1.08557e+06	841499	1.02051e+06	874488	1.01268e+06	968936	1.17148e+06	1.90083e+06	939126	908298	976155	1.10989e+06	1.3563e+06	1.0583e+06	1.24772e+06	1.16471e+06	971565	1.02276e+06	743991	858592	1.9419e+06	1.90173e+06	1809331	1.68863e+06	1.12398e+06	1.36665e+06	1.06913e+06	1385243	1.21192e+06	1.19987e+06	978439	907732	1.03425e+06	1060416	423237	901814	1.9466e+06	2.05875e+06	1.55351e+06	1.75007e+06	1.12608e+06	1.47492e+06	1.16638e+06	1.20594e+06	1160921	1.20484e+06	1.19321e+06	1.19517e+06	1.21614e+06	1.18446e+06	1.20905e+06	1.99469e+06	2.00249e+06	1.5263e+06	1.17998e+06	1.04591e+06	994057	863230	875800	1.02234e+06	777708	1349608	1.41981e+06	1187091	1.66857e+06	1.51126e+06	1.19423e+06	1.22378e+06	1142704	1142323	1.59703e+06	1.56677e+06	645856	813043	1.22993e+06	1.32316e+06	870027	866896	858138	846847	2.00486e+06	1714360	1.55051e+06	1.67384e+06	519724	577853	1.22035e+06	1.19472e+06	1.19037e+06	1.03567e+06	1.04076e+06	998835	921876	1.54947e+06	1.5036e+06	682694	657347	1.42078e+06	1.42078e+06	1.3784e+06	1.2364e+06	1.27018e+06	1.01376e+06	962608	1.46505e+06	2.04931e+06	1.43029e+06	1.31512e+06	1.00575e+06	980100	920792	853755	1.15118e+06	1.17292e+06	1.17744e+06	1.17744e+06	1.64929e+06	1.46478e+06	1.78243e+06	1.70148e+06	1.0307e+06	1.33925e+06	912291	834081	1128242	1.03695e+06	1.15777e+06
Q92832	NELL1	Protein kinase C-binding protein NELL1	NELL1_HUMAN	8	7	3	4	1	0	5	7	9	6	4	2	7	6	8	6	4	6	5	5	4	4	3	4	0	5	4	7	4	2	6	3	6	5	4	4	4	6	4	5	5	4	5	6	5	5	4	6	6	7	5	5	4	3	2	5	4	0	3	0	3	2	7	5	6	7	2	0	3	3	4	3	3	2	6	2	0	1	6	8	7	8	5	4	3	3	2	2	2	2	3	2	3	4	5	6	7	7	6	6	4	5	3	5	3	4	5	8	6	6	4	3	5	3	2	5	6	4	3	5	8	7	9	8	3	3	6	7	7	8	3	3	5	4	8	7	0	2	1	5	6	5	4	5	4	0	7	7	3	3	0	4	4	5	5	4	5	4	2	2	4	6	5	6	5	3	5	2	4	5	6	8	6	5	6	3	6	6	5	5	6	7	2	6	6	10	6	6	6	7	5	5	6	5	2	1	4	6	0	4	7	7	9	6	3	7	3	4	4	5	5	6	6	7	6	8	6	7	5	6	5	2	6	3	0	6	5	7	8	8	5	7	3	5	6	9	0	3	6	5	2	3	6	4	9	7	7	8	0	0	3	5	5	4	5	5	5	7	6	4	0	7	7	5	7	5	3	3	6	8	8	7	3	2	3	5	6	6	5	5	8	8	7	6	4	6	6	4	5	3	6	2205.85	2375.24	1805.65	3782.56	1731.38	NaN	2222.18	505.423	1906.06	1824.65	1185.43	1700.08	1270.19	2434.44	1250.46	2106.32	2018.04	1895.59	2223.18	2010.82	1766.18	1095.34	2224.29	1293.2	NaN	1382.73	3244.67	1808.3	1636.47	2682.39	1810.24	1673.28	2871.18	4761.84	2159.66	1857.43	2008.89	1836.05	1497.12	1413.54	2230.48	2262.33	2509.12	3234.82	2404.48	1554.8	2357.14	2364.45	2343.01	2205.84	1999.09	1296.69	3236.22	2204.96	1058.78	1636.2	1174.71	NaN	1213.24	NaN	1339.83	2569.96	2464.5	2722.09	3412.77	2326.33	1720.73	NaN	2578.15	2143.33	2003.78	1415.13	1762.85	2542.45	1736.25	2335.21	NaN	1299.33	2608.56	2799.86	1792.9	1636.49	1699.29	1219.19	1258.61	1376.82	1044.18	1604.79	2116.88	1300.21	1196.23	2004.27	2201.57	1924.69	3573.4	2686.75	2759.52	2441.96	2529.01	1990.2	1648.08	1374.72	2150.28	1673.7	1079.34	2546.44	2669.46	3202.28	1879.04	1669.22	1337.78	1491.22	1572.83	2081.85	1073.35	1548.78	1933.18	2760.35	1054.85	2108.33	2131.68	1653.08	2336.59	2986.81	1256.54	1208.82	4110.43	3526.3	3034.03	2777.74	2411.88	2476.13	1468.72	2278.57	2903.45	2979.09	NaN	1672.6	1000.22	2240.48	1213.48	1663.23	1705.72	1438.86	1393.08	NaN	1296.73	2181.01	738.809	1321.95	NaN	1309.07	1928.58	932.206	2883.4	2284.56	1737.76	1290.91	504.813	2235.46	1790.38	1286.25	1771.05	1296.01	1338.18	1602.45	1767.05	1477.32	1704.39	1684.36	1466.6	2896.61	1935.08	1941.07	1316.77	1097.85	1555.97	1401.29	1724.48	1682.06	1504.7	1802.37	1223.66	1052.31	4454.32	4107.43	3609.52	3214.72	1497.4	1818.26	1400.13	2458.42	2079.92	1362.34	1319.76	1695.49	1782.59	1880.47	NaN	1361.11	2447.7	4495.55	2879.77	3927.45	1344.9	1685.81	1313.76	1320.24	1736.78	1427.39	1579.88	1696.69	1544.9	1481.98	1792.37	3233.47	3534.67	1783.49	1135.62	1370.17	1059.81	1125.34	1217.28	1227.6	NaN	1665.35	1632.46	2166.15	2322.23	2128.24	1848.03	1668.29	1743.75	2634.37	2495.44	2176.21	NaN	811.104	1384.52	2550.18	303.723	701.75	1114.84	1136.22	3875.89	2640.96	4378.6	5051.57	NaN	NaN	1485.21	1797.62	1538.14	1530.71	1509.31	1456.06	1064.69	1762.11	1505.74	857.934	NaN	1933.04	1933.04	1930.85	2134.35	2108.03	1082.43	774.054	2869.41	3653.65	2723.39	2743.37	1662.55	131.468	635.205	799.213	1405.84	1550.11	1749.32	1749.32	3563.31	2366.4	2701.98	2691.36	1128.9	2259.72	1827.51	1141.4	1553.62	2085.75	1374.63
Q92854	SEMA4D	Semaphorin-4D	SEM4D_HUMAN	15	16	11	13	7	9	12	11	15	12	8	5	13	13	11	12	14	13	14	13	9	11	13	13	12	14	15	14	8	12	16	15	12	17	12	13	12	12	12	14	15	13	15	12	12	13	15	12	11	12	14	11	9	11	12	13	7	13	9	5	11	10	12	13	16	14	11	8	5	5	12	15	11	12	15	13	5	7	17	16	14	14	14	16	14	9	8	13	9	11	13	13	8	11	14	10	17	16	11	11	13	12	14	10	11	10	15	17	15	17	12	14	11	11	10	12	12	13	12	16	12	13	15	14	9	9	16	12	14	13	11	13	9	11	16	14	8	9	11	16	15	13	12	11	15	16	9	14	10	12	8	10	11	12	14	15	12	13	5	10	16	13	11	10	13	10	13	14	14	13	17	16	10	12	12	10	16	13	13	14	9	14	12	15	15	14	14	16	15	18	12	15	10	10	12	6	16	14	0	10	16	15	15	15	11	14	11	13	12	14	13	15	10	13	14	16	18	16	14	15	13	8	11	12	12	14	15	11	13	15	15	14	15	12	17	15	10	12	11	10	10	12	11	11	15	16	16	17	3	6	14	13	11	12	14	12	12	15	15	8	11	16	16	12	15	16	12	11	16	14	17	14	11	10	15	15	15	14	14	12	12	15	14	15	13	15	10	12	16	12	14	3720.23	3133.7	2567.55	2787.54	2174.03	2268.03	2694.27	3154.89	3608.75	2700.93	2501.65	2301.57	2729.75	2447.53	1999.42	2593.88	2766.12	3365.37	2449.89	2669.86	3084.17	1797.11	3431.66	3292.91	1536.05	2314.74	3194.39	3490.32	2193.84	1890.13	3933.98	2599.62	3951.17	4065.47	3326.76	2314.18	2971.57	2873.77	2767.74	3116.69	2635.84	2597.8	2677.67	2164.48	3166.4	2225.87	3977.18	3226.28	2639.46	2034.91	2903.51	2483.91	2677.71	1815.58	3134.99	2735.13	1761.32	2986.04	1853.16	2312.29	2819.73	2188.43	2811.01	3269.15	3842.57	3914.77	2473.8	3386.91	3114.35	1971.34	1937.6	2967.1	2512.72	2773.29	3531.89	2298.43	1731.16	2414.44	3544.48	3730.05	3625.82	3069.33	4553.54	3420.44	2480.56	2913.6	1629.27	2849.39	2166.79	2373.56	3504.6	3000.32	1714.07	2125.69	2921.74	2244.03	4247.71	4481.04	2857.77	2970.53	1886.22	2726.91	2305.07	2176.08	1880.19	1953.2	4012.23	3964.25	3876.92	3904.16	3317.04	2647.85	2520.13	2487.42	2087.87	2705.13	2651.98	2687.98	2212.64	3703.73	2664.66	2492.67	3338.14	3077.42	1975.4	1564.41	3528.9	3486.68	3031.66	3310.37	3228.09	2377.32	2148.43	2711.16	2753.75	2974.66	2230.81	1895.22	2066.63	4115.87	3413.89	3687.97	2203.96	2388.57	2545.37	2688.19	2479.29	3002.88	2357.45	2290.3	2253.6	2209.75	2065.24	1851.66	3861.02	3665.03	2892.81	2269.9	1693.42	1820.19	3106.65	2638.75	2462.91	2379.07	2924.09	2534.81	3363.5	3247.14	2987.47	2609.06	4270.86	4487.08	3021.93	2049.92	2369.71	2433.38	3814.38	3433.86	3360.71	2477.11	3094.76	2958.89	3219.05	3106.68	4645.13	4001.05	5181.36	5171.38	3129.33	3686.69	3304.16	2784.04	3412.65	2914.6	3140.74	2528.31	3394.01	3438.58	NaN	3505.24	3781.94	4324.57	3138.22	3757.53	2770.74	3741.56	2735	2281.36	2382.53	3041.52	2532.81	2874.8	3529.02	3196.71	3271.4	4201.96	4288.06	4486.69	3822.65	3850.69	4040.71	2553.9	2648.87	2755.88	2328.99	1870.01	3516.84	3306.43	5388.7	4964.2	3758.92	3507.44	4358.47	3188.56	3677.25	3636.34	2715.6	2866.78	3303	3195.72	2101.6	2075.23	2012.8	2516.6	5169.11	4953.22	4572.78	4784.01	1727.31	1393.76	2891.51	3377.15	3322.64	3093.41	2711.44	2910.23	2705.77	3329.47	3642.1	2395.11	2648.63	4191.17	4191.17	2983.8	2509.17	3483.6	3700.3	3419.31	3811.98	4308.37	2984.8	3153.63	3078.58	2805.63	2741.31	3881.75	3819.64	3438.52	3347.15	3347.15	4222.54	2599.5	4386.55	4555.63	3989.11	4601.11	2398.17	1686.21	2883.99	2328.47	2666.13
Q92859	NEO1	Neogenin	NEO1_HUMAN	64	65	59	61	56	59	60	59	65	61	59	56	62	63	57	62	60	61	61	63	60	56	63	64	62	59	61	62	62	56	63	62	62	64	63	61	60	62	59	60	62	61	59	60	62	61	62	62	61	59	63	58	62	60	60	60	56	60	54	58	57	57	60	61	62	63	59	59	56	54	61	61	60	60	61	61	56	56	63	63	61	61	62	62	62	59	59	58	58	56	61	59	60	58	62	60	63	61	61	61	62	62	58	59	60	58	64	63	61	61	60	56	63	61	54	57	60	61	55	57	59	56	62	60	52	52	63	64	61	62	58	58	55	58	60	58	54	53	56	62	60	61	55	56	58	60	53	56	56	50	54	54	56	56	60	58	58	58	44	52	58	61	57	49	59	56	56	54	55	58	60	62	53	56	57	59	60	59	60	56	53	52	55	58	61	60	59	60	59	61	58	57	56	58	55	49	56	58	39	54	61	62	62	63	58	61	59	61	60	60	59	58	56	59	56	62	63	61	57	57	56	59	57	57	54	61	61	57	63	61	59	61	59	59	60	59	54	56	60	59	54	54	54	54	61	60	61	60	44	47	54	61	57	59	58	59	53	60	57	50	51	61	61	60	61	62	59	58	62	63	60	60	58	57	60	59	58	56	58	57	60	61	61	61	59	59	57	55	57	54	57	59408.1	57480.9	37622.2	41002.9	37109.4	33405.9	44429.2	43731.1	60646.2	50004	33883.1	36170.4	41759.2	39883.6	44283.4	41159.6	45413.8	52287.4	46893.1	46972	33172.5	33143.9	47022.8	48370.6	42163	43392.3	51186.5	52151.6	32495.6	35052.8	50263.7	41520.7	58697.1	59325.3	48208.2	48195.2	46047.8	47096.7	41291.3	42850.1	44855.9	44852.5	47704.5	47478.2	46142.2	42301.1	50131.5	47010	43953.4	43013.5	42258.5	36707	40494.8	35564.5	41718.4	41230.3	30048.1	39943.2	34263.2	29668.9	31416.5	30371.6	51791.3	44602.3	55362.8	49356.9	39225.9	37460.9	33393.2	28647.1	38224.4	37109.3	45801.4	39474.9	46457.9	39157.4	31905.8	31150.4	53354.2	57826.2	56953.3	55315.4	54050.4	44403.1	46746.5	35950.7	28932.3	34743.1	33521.6	32957.8	42335.1	38361.5	36920.1	36443.4	60976.5	50563.7	55777.9	59649.3	57453.9	56141.7	45408.5	47086.1	43106	39721.4	35915	36009.1	70084.1	71007.4	46864.1	49035.7	44205.8	39657.9	39763	40179	28819.9	36024.1	42481	42304.6	33132.2	38522.2	34496.2	33682.8	52354.3	52155.5	32477.1	26814.6	53205.5	52063.3	51635.7	51462.7	40890.9	39178.3	36882.8	37003.7	43838.4	45941.1	31099.9	31730.2	31174.6	48196.7	39868.1	41085.7	37848	33077.1	38603.7	36370.5	36110.8	39832.3	31876.2	31115.1	30524.7	33304.1	39144.9	35665.6	53177.5	44859.8	44118.4	43192.3	18639.6	27011.4	43014.7	42413.7	31082.5	28126.1	38201.2	28936.7	44351.5	38179.1	41930.9	39874	45340.5	60737.5	36820.5	32974.5	36649.4	40201.7	50386.5	40800.2	46452.2	45289.5	30724.7	29726.7	37191.7	42701.2	62007.1	57375	54570.7	61853.5	41549.9	52230.7	39094	42691	43143.9	40489.6	39130.2	36635.6	39587.6	41068.4	14199.5	32899.1	52097.2	58027.2	54856.9	60632.6	40158	47934.9	39207.9	39683.8	43209.6	41765.7	45076.1	42553.8	44307.6	42340.5	41774.5	53323.5	54060.3	49561.5	41527.9	42531.4	40451.6	36298.2	32262.3	38897	31736.5	43826.1	47254.6	45921.4	61454.2	59941.7	39661.5	39341.3	44005.4	44535.2	49480.6	50521.1	27480.3	33736.8	40781.8	42826	34530.4	35629.9	31718.7	31898.2	67891.4	59423.5	58253.3	58098	23055	25756.1	45901.9	47110.5	44649.4	43686.5	43042.6	37319.2	32225.7	53294.9	52648.6	30665.7	30999.2	50185.4	50185.4	47747	42348.4	45062.2	41786.2	40376.1	48847.3	59545.6	50656.8	46552.5	37495.8	37363.3	42563.2	44558.8	44562.5	47011.5	42208.3	42208.3	51779.3	46282.3	64335.8	62951.1	43994.2	51730.2	37076.8	34501.9	40088.3	37604.8	45263.3
Q92874	DNASE1L2	Deoxyribonuclease-1-like 2	DNSL2_HUMAN	0	0	0	0	0	0	0	0	0	0	0	0	0	0	0	0	0	0	0	0	0	0	0	0	0	0	0	0	0	0	0	0	0	0	0	0	0	0	0	0	0	0	0	0	0	0	0	0	0	0	0	0	0	0	0	0	0	0	0	0	0	0	0	0	0	0	0	0	0	0	0	0	0	0	0	0	0	0	0	0	0	0	0	1	0	0	0	0	0	0	0	0	0	0	0	0	0	0	0	0	1	0	0	0	0	0	1	0	0	0	0	0	0	0	0	0	0	0	0	0	0	0	0	1	0	0	0	0	0	0	0	0	0	0	0	0	0	0	0	1	0	0	0	0	0	0	0	0	0	0	0	0	0	0	0	0	0	0	0	1	0	1	0	0	0	0	0	0	0	0	0	0	0	0	0	0	1	0	1	0	0	0	0	0	0	0	0	1	0	0	0	0	0	0	0	0	0	0	0	1	0	0	0	0	0	0	0	0	1	0	0	0	0	1	1	0	0	1	1	0	1	1	0	0	0	0	0	1	0	0	0	0	0	0	0	0	0	0	0	0	0	0	1	0	1	0	0	1	0	0	0	0	0	0	0	0	0	0	0	0	0	0	0	0	0	0	0	0	0	0	1	0	0	0	1	1	0	0	0	0	1	0	0	0	0	1	0	0	0	0	0	NaN	NaN	NaN	NaN	NaN	NaN	NaN	NaN	NaN	NaN	NaN	NaN	NaN	NaN	NaN	NaN	NaN	NaN	NaN	NaN	NaN	NaN	NaN	NaN	NaN	NaN	NaN	NaN	NaN	NaN	NaN	NaN	NaN	NaN	NaN	NaN	NaN	NaN	NaN	NaN	NaN	NaN	NaN	NaN	NaN	NaN	NaN	NaN	NaN	NaN	NaN	NaN	NaN	NaN	NaN	NaN	NaN	NaN	NaN	NaN	NaN	NaN	NaN	NaN	NaN	NaN	NaN	NaN	NaN	NaN	NaN	NaN	NaN	NaN	NaN	NaN	NaN	NaN	NaN	NaN	NaN	NaN	NaN	2825.24	NaN	NaN	NaN	NaN	NaN	NaN	NaN	NaN	NaN	NaN	NaN	NaN	NaN	NaN	NaN	NaN	1611.2	NaN	NaN	NaN	NaN	NaN	1770.53	NaN	NaN	NaN	NaN	NaN	NaN	NaN	NaN	NaN	NaN	NaN	NaN	NaN	NaN	NaN	NaN	1275.71	NaN	NaN	NaN	NaN	NaN	NaN	NaN	NaN	NaN	NaN	NaN	NaN	NaN	NaN	NaN	1300.4	NaN	NaN	NaN	NaN	NaN	NaN	NaN	NaN	NaN	NaN	NaN	NaN	NaN	NaN	NaN	NaN	NaN	NaN	NaN	2668.06	NaN	3473.19	NaN	NaN	NaN	NaN	NaN	NaN	NaN	NaN	NaN	NaN	NaN	NaN	NaN	NaN	2042.42	NaN	950.091	NaN	NaN	NaN	NaN	NaN	NaN	NaN	NaN	2000.01	NaN	NaN	NaN	NaN	NaN	NaN	NaN	NaN	NaN	NaN	NaN	2929.17	NaN	NaN	NaN	NaN	NaN	NaN	NaN	NaN	2488.26	NaN	NaN	NaN	NaN	1302.98	2385.52	NaN	NaN	8142.8	2094.56	NaN	4742.46	9700.71	NaN	NaN	NaN	NaN	NaN	2413.12	NaN	NaN	NaN	NaN	NaN	NaN	NaN	NaN	NaN	NaN	NaN	NaN	NaN	NaN	2068.46	NaN	3617.67	NaN	NaN	3074.06	NaN	NaN	NaN	NaN	NaN	NaN	NaN	NaN	NaN	NaN	NaN	NaN	NaN	NaN	NaN	NaN	NaN	NaN	NaN	NaN	NaN	NaN	3294.47	NaN	NaN	NaN	11128.5	3449.99	NaN	NaN	NaN	NaN	2220.16	NaN	NaN	NaN	NaN	3838.56	NaN	NaN	NaN	NaN	NaN
Q92876	KLK6	Kallikrein-6	KLK6_HUMAN	75	72	62	70	65	64	68	68	71	71	66	64	73	70	71	71	68	70	72	69	69	68	67	66	72	69	73	74	60	67	69	69	73	75	71	71	68	71	73	70	69	70	64	70	73	75	74	73	65	66	70	68	68	70	71	72	63	70	63	66	64	69	66	68	68	69	68	68	57	60	73	68	66	69	72	73	61	66	73	72	73	69	71	69	68	71	62	65	63	64	70	66	63	62	71	69	70	74	73	74	68	68	67	68	63	66	74	75	75	74	69	68	70	66	62	63	71	70	68	73	62	66	75	75	67	62	69	75	73	76	67	68	68	69	71	70	67	64	66	73	70	72	67	67	73	69	66	66	64	62	66	66	65	64	71	66	71	66	54	60	71	68	68	65	67	67	69	68	72	71	74	76	61	70	69	68	69	67	71	66	65	66	63	67	76	77	69	72	68	74	68	69	68	66	66	47	65	66	43	66	74	76	71	73	66	73	69	71	70	70	66	73	69	68	71	74	76	76	66	68	64	64	70	70	67	74	73	69	73	75	71	72	68	72	74	73	65	70	69	72	62	65	68	68	72	67	72	76	45	49	68	69	66	67	71	67	64	72	71	55	58	66	66	67	71	68	74	72	67	71	71	72	71	68	71	69	65	70	67	67	74	78	75	75	69	68	69	66	68	62	69	7218960	6.99071e+06	4.58222e+06	5.42357e+06	4.54482e+06	4.75568e+06	5619152	4953293	6.95513e+06	5436023	5.0138e+06	4.89842e+06	5402974	5.39783e+06	7114429	6632438	5640934	6.26176e+06	6.54344e+06	5.89438e+06	4.87517e+06	4902594	5.20946e+06	5.43447e+06	6.91331e+06	6718339	6795454	7121312	4424206	4783294	4.942e+06	4567103	6.55298e+06	7617571	4.98092e+06	4.98832e+06	5103228	5.15156e+06	5267962	4.65319e+06	5334707	5.30604e+06	4.88307e+06	5.07648e+06	5532775	5657679	6.071e+06	6242539	4126282	4.1393e+06	5503410	4.73667e+06	4512639	4202461	6.45509e+06	6012063	4245594	5298410	4.35635e+06	4.55899e+06	4.8135e+06	4.74474e+06	5813142	5274958	4916046	4442840	6497628	6.47e+06	4038487	4.05201e+06	5790807	5451243	4.10632e+06	4.06753e+06	6039909	5332621	3.63723e+06	3.70137e+06	5589442	5.7461e+06	6.50751e+06	6.11826e+06	6.2995e+06	6602896	4.44691e+06	4069044	4.16766e+06	4606564	4.10966e+06	4.4225e+06	5242503	4.67217e+06	4.76934e+06	4473631	6.5123e+06	5450967	6.22233e+06	6370053	5.72042e+06	5704922	4734718	4.74219e+06	5.30971e+06	5.09674e+06	3.62482e+06	3.86665e+06	6533919	6.70546e+06	6805276	7048064	5198729	5115220	4213139	4157772	3.48335e+06	4328685	5.37961e+06	5.03918e+06	5.42486e+06	6.75908e+06	4.19424e+06	3.89509e+06	6483716	6869724	4.7302e+06	4.33793e+06	6521264	6444511	5480497	5537074	5428377	5.3893e+06	4.96123e+06	5279123	5.55459e+06	5488155	4269056	4.38232e+06	4.79493e+06	6.52809e+06	5.47383e+06	5.84487e+06	5664482	4972714	5499367	5533686	4.95691e+06	5103706	3.74767e+06	3.58004e+06	5.02322e+06	4.72466e+06	3.89753e+06	3.8892e+06	5.82353e+06	4550982	5974351	5.6271e+06	2.53091e+06	3.56983e+06	5.57624e+06	5208390	4.12902e+06	3.77113e+06	5094362	4.11315e+06	6.15114e+06	5.24874e+06	5885406	5.77147e+06	5.59057e+06	6884894	4.07937e+06	4.22989e+06	4.57483e+06	5.01079e+06	5.57118e+06	4878121	5.39305e+06	5124446	4.68951e+06	4501126	3.50625e+06	3.82304e+06	6920222	7029008	5.21345e+06	5250913	4.55875e+06	5.54405e+06	5.18073e+06	5.64045e+06	4.72696e+06	4823757	5629174	5.41849e+06	4839342	4717233	2.20097e+06	4.10152e+06	7.34879e+06	7244752	4.88735e+06	5309929	4.89902e+06	5.48683e+06	5.41747e+06	5345630	5.02082e+06	5019916	4840668	5403653	5235099	5057410	4782060	6.38945e+06	6.14875e+06	6568144	6.01174e+06	4576408	4.42837e+06	4.51444e+06	4708948	5.70017e+06	5.24439e+06	6.20291e+06	7064685	4877624	7673301	7199012	5.14723e+06	5194305	5.35162e+06	5530156	4.84961e+06	4908382	3.62437e+06	4.35942e+06	5647641	6069336	4.13742e+06	4076089	4945920	5.5371e+06	4927039	4852569	7.30389e+06	7206188	3.24804e+06	3099008	4931743	5.24048e+06	4756531	5.33656e+06	5052523	4345477	4151560	5601308	5.42581e+06	3653547	3919610	4.40051e+06	4.40051e+06	4.54146e+06	4982269	5.09711e+06	6.61628e+06	5.83406e+06	4.27173e+06	5646923	5487323	5.13054e+06	5336804	5.54213e+06	5431899	5.15295e+06	4.56791e+06	4.82118e+06	4933409	4933409	7816336	7.0621e+06	7.26978e+06	7106219	4.59564e+06	5032791	4.63807e+06	4398354	3.98734e+06	3682464	4.57881e+06
Q92890	UFD1	Ubiquitin recognition factor in ER-associated degradation protein 1	UFD1_HUMAN	3	3	2	2	2	1	1	1	3	3	1	1	2	2	2	3	2	2	3	2	2	2	2	2	2	2	2	3	1	1	3	2	2	3	3	2	2	2	2	1	4	3	2	2	2	1	2	2	3	2	2	3	2	1	1	1	1	1	2	0	1	0	3	1	4	3	2	1	0	0	1	2	3	2	2	3	0	1	3	3	4	4	2	1	1	2	0	1	1	1	3	2	0	1	3	4	4	4	3	3	2	2	3	3	3	2	4	2	4	4	2	2	2	3	0	2	1	3	1	2	2	2	3	2	1	1	3	2	3	3	1	1	1	1	2	3	1	1	2	2	1	3	1	1	1	1	0	1	1	1	1	0	1	1	3	3	3	2	0	0	2	2	1	1	1	2	3	1	3	2	2	3	1	1	3	1	1	1	2	2	1	2	1	1	2	2	3	3	2	3	3	3	2	2	1	0	2	2	0	1	3	3	2	2	1	2	1	1	3	2	2	2	2	3	3	4	3	1	3	2	1	1	3	2	1	3	3	2	3	3	2	2	1	1	3	3	1	1	3	3	2	2	1	1	3	2	2	3	0	1	3	3	3	2	3	2	0	1	3	1	0	2	2	3	2	3	1	1	3	3	3	2	1	1	1	1	2	1	3	3	2	2	2	3	3	2	2	1	3	2	2	3659.48	773.815	898.241	942.352	1251.47	2022.71	3022.37	1402.18	2463.33	1767.82	1300.21	625.095	1062.45	2497.14	975.635	2600.28	919.392	1444.88	2577.89	3525.19	3142.36	1420.68	2794.76	3022.08	2060.48	2738.82	3933.41	1708.47	2508.3	2860.53	3950.18	2434.51	4203.26	3499	2810.94	2148.68	3276	3198.4	1157.5	1050.12	2741.83	2489.11	2593.77	3652.93	2165.9	1691.39	4940.2	2897.11	3370.92	3199.1	2108.18	2833.91	1571.12	2194.67	2744.21	3133.2	955.813	1257.99	1430.88	NaN	828.505	NaN	4381.55	3463.44	2823.99	2212.05	1456.4	952.721	NaN	NaN	3788.79	3605.27	1975.94	1733.82	2785.73	2170.76	NaN	2498.17	2680.15	4670.91	3361.03	3022.28	2493.61	2037.17	2655.29	4945.02	NaN	1878.04	1198.07	1463.88	3852.12	1609.38	NaN	1979.81	6079.11	2524.19	2509.43	2009.09	2669.37	2677.31	3613.38	3288.31	2037.7	3132.33	3694.52	3367.53	2556.9	2715.28	2260.1	3374.22	2211.96	1436.34	2273.73	1915.2	NaN	1726.23	1697.68	399.853	1573.23	2559.39	1483.34	1491.96	2053.19	2097.19	701.162	1204.43	2348.83	2235.48	2820.74	1730.15	1960.89	1251.41	2611.45	1287.6	1097.12	2328.73	3227.4	285.592	1404.97	3509.84	1390.11	1944.6	1822.98	294.785	1053.03	1138.12	NaN	2474.3	3333.87	868.107	1561.96	NaN	1214.81	1788.73	1965.13	1420.11	2617.59	1929.81	NaN	NaN	1970.49	1538	1586.13	1851.17	1180.32	1696.62	1262.35	603.393	2249.52	1053.74	1449.33	1596.4	860.436	1150.4	956.898	1249.73	2154.52	2302.67	1977.74	1291.51	1166.78	1733.35	896.503	3034.13	2353.54	1591.53	2985.31	1090.05	2888.44	1316.58	2247.31	1241.47	1173.75	1431.49	1462.45	NaN	1190.55	2681.99	NaN	1025.95	2034.35	2203.76	1886.58	2360.77	1291.08	1410.27	3160.51	2424.98	2168.31	2629.18	3090.59	744.956	2486.51	1879	1924.38	2558.69	2127.47	1391.43	2000.76	1968.95	1461.48	1047.25	1842.4	1235.74	1949.98	1631.17	2766.53	2315.48	1740.89	1537.1	1947.87	1839.3	871.025	2522.64	1888.85	1938.42	1409.53	1375.32	1454.27	2248.78	1904.88	1827.13	1120.03	1395.97	2950.86	1427.97	1212.97	2547.93	NaN	990.149	1487.6	1801.18	2433.64	2507.96	1338.21	1817.32	NaN	2079.89	2379.88	1300.49	NaN	1493.64	1493.64	916.655	2259.34	2738.12	2506.8	2826.78	1699.86	3340.2	1512.8	939.996	1472.62	2014.02	2374.51	1727.26	1849.01	1528.8	2076.95	2076.95	1903.08	2099.52	1585.96	2710.25	1684.41	1791.17	1220.7	1891.72	1877.53	2051.79	1718.64
Q92896	GLG1	Golgi apparatus protein 1	GSLG1_HUMAN	23	22	16	17	19	17	17	19	19	20	16	17	19	21	19	16	20	21	21	20	18	16	19	18	14	18	18	21	18	17	21	20	22	19	18	19	17	20	19	19	20	23	17	20	16	16	22	20	19	21	20	16	19	18	17	14	16	17	16	15	14	13	15	15	18	20	14	17	14	9	15	17	19	15	21	15	14	14	19	20	20	21	15	18	18	17	15	14	14	13	20	19	17	16	21	17	19	22	24	23	18	16	16	20	15	13	21	22	20	22	19	15	19	16	15	15	18	19	14	19	17	19	22	22	17	16	19	21	24	21	18	17	15	16	19	20	12	10	12	20	18	22	15	15	16	19	13	19	16	14	12	13	14	16	21	17	16	18	9	15	17	18	17	16	18	15	18	18	19	19	20	24	18	14	16	17	21	18	15	16	17	17	18	18	22	23	23	22	19	20	21	20	16	18	19	8	15	17	3	16	22	23	22	20	16	22	18	17	22	20	17	19	19	20	19	21	21	21	19	16	17	16	19	20	17	19	21	19	20	19	18	19	18	17	22	20	12	16	19	17	12	14	14	16	20	20	22	21	11	11	19	19	17	21	19	19	15	22	22	9	9	20	20	16	23	18	18	16	21	25	23	22	20	18	22	16	15	15	18	18	16	20	21	20	18	22	17	16	15	17	15	7706.48	7508.52	4612.57	5319.89	4908.49	5707.64	7207.27	6044.25	7551.46	6174.87	5303.19	5202.08	5612.65	5831.82	5705.39	6350.86	6874.38	7437.2	7339.47	6663.95	5825.9	5337.9	6541.89	6295.44	6972.78	5146.46	7041.61	7215.53	5561.82	5598.79	8334.2	7022.2	7344.69	7425.83	5461.48	5873.69	6221.39	6118.4	5522.61	6067.84	6350.64	7148.74	6093.78	6397.65	5816.29	5994.09	6107.65	7352.73	6228.74	5608.08	4996.78	4466.23	5658.17	6868.29	5966.6	6498.23	3620.78	4986.9	4717.7	5505.58	4458.63	4054.14	5989.79	6544.76	8296.33	7050.02	6367.82	5492.34	5863.64	4572.67	5775.59	6137.62	5766.44	6183.59	5990.73	5321.44	4238.66	4519.65	6089.72	6151.93	6685.3	6772.48	6401.34	5850.95	7076.5	6563.74	4594.45	5812.41	4696.78	4606.99	6157.53	5362.8	5349.53	5688.58	8143.5	6289.39	6335.86	7110.87	7318.45	7436.25	5082.4	5806.65	5503.28	5301.21	4688.77	4318.91	6310.56	6423.38	5975.53	6112.68	5267.57	5411.34	5881.41	5244.14	4339.82	5293.68	5661.48	5562.91	5173.6	5562.12	5560.64	6255.5	6756.21	7448.03	4629.69	4448.28	7531.85	6830.13	6923.64	7033.89	5645.8	6106.33	5801.67	5545.34	6114.95	7317.29	3796.82	3743.92	3529.17	6669.72	5223.37	6225.36	5397.59	4813.47	6815.43	6149.29	5018.42	5379.82	5287.1	5766.18	3465.52	4249.75	5190.04	4732.24	6774.68	4826.45	5347.59	5973.33	3216.49	4335.99	5989.99	5808.65	4770.48	5190.58	5407.23	4156.84	6345.22	6185.6	5620.89	6141.43	7346.92	8679.32	5123.81	4682	5260.62	5125.34	7044.6	5843.08	5431.34	5873.48	5100	5295.14	4901.75	5194.45	8482.02	7958.45	8446.26	7274.67	5197.8	6746.48	6089.45	6119.74	5490.64	5312.52	5943.55	6384.44	5316.94	5077.02	4352.45	5633.74	7494.74	7711.78	5774.59	6902.23	7102.75	7679.15	5117.49	5523.67	5513.51	5684.45	5609.27	5707.05	5880.76	5527.04	5865.13	6674.54	7535.3	7516.76	6366.78	6648.43	5866.75	4940.43	5384.71	4698.05	4697	5693.43	6501.72	6121.48	7606.3	6929.39	5309.43	5854.97	5830.67	6389.36	6427.17	5896.27	4744.2	4840.79	6074.09	5888.95	5352.95	5092.31	4970.3	5479.73	8323.72	7261.63	7281.17	7258.12	4940.65	3669.23	6251.68	5652.72	5688.78	5224.2	6417.52	4743.96	5635.48	7273.26	6469.9	3459.87	3314.66	7356	7356	5176.26	5817.67	6084.68	5552.53	5623.88	6734.71	7380.53	5947.07	6310.26	5992.6	5553.37	6071.65	5558.57	5185.08	5410.32	5376.88	5376.88	7107.51	6061.73	7506.11	8235.39	5905.95	5988.03	5038.64	4622.7	6273.56	4969.67	5154.65
Q92911	SLC5A5	Sodium/iodide cotransporter	SC5A5_HUMAN	7	4	2	2	4	4	3	3	8	4	2	2	7	2	3	5	3	3	6	5	2	3	4	6	3	2	4	2	2	4	10	7	6	4	4	3	4	3	2	3	3	4	3	2	7	8	5	3	3	2	6	2	3	3	3	3	3	4	2	3	2	3	3	3	4	8	5	5	2	2	5	4	8	5	6	3	7	6	6	9	3	2	8	8	6	6	4	2	5	9	3	2	3	2	4	3	4	4	2	2	5	7	4	5	5	3	7	4	7	6	6	6	5	4	2	2	3	6	2	2	7	2	3	2	3	3	3	3	2	2	3	3	3	5	4	5	2	2	2	2	4	4	3	3	5	5	3	3	3	3	2	2	2	2	4	4	2	2	3	3	3	2	4	3	5	3	5	6	5	4	6	8	3	3	5	4	7	6	4	4	3	4	4	4	4	2	5	4	4	5	6	6	2	3	9	3	5	5	0	3	2	4	3	2	3	3	3	2	5	3	5	2	4	5	3	3	4	5	8	7	4	4	4	7	3	5	4	3	2	3	2	3	6	3	6	5	3	5	3	3	2	2	7	6	4	5	9	6	2	3	6	6	3	8	9	5	4	4	6	4	6	2	2	2	3	5	4	7	6	6	5	3	7	7	6	8	2	2	4	5	3	4	7	4	5	4	4	3	4	3	4	5560.11	2067.12	4648.5	4292.74	9469.67	5710.34	3304.33	3077.12	4481.04	5116.57	4060.37	4211.52	6429.98	3899.18	5174.02	6420.78	4264.93	4275.63	5428.16	5563.24	4790.14	5139.46	6437.47	8753.18	2752.4	4133.95	3131.85	2202.55	5428.38	5276.14	14388.6	10499.4	5567.81	4360.38	5939.67	5815.16	5689.83	5755.1	5980.06	7473.32	3962.06	4011.03	2003.6	1972	11154	11623.2	4804.93	4352.52	3205.39	2999.17	5807.27	4432.35	3789.74	3092.53	5384.39	5255.96	5394.68	6979.18	6296.14	2881.26	5821.31	9015.46	3015.26	3600	8795.6	9412.49	12745.8	10177.5	2595.83	2668.62	6679.85	7440.68	16009.1	9740.25	7145.1	5859.2	9482.8	10359.2	9917.9	13397.2	4491.17	4020.8	15794.6	22880.6	9420.85	9538.88	5473.51	8080.15	17269.7	18839.6	4916.52	4575.38	6401.91	6119.57	4386.18	3977.35	4064.3	3932.25	1924.52	2336.48	5043	6399	6428.1	5431.59	8782.41	6645.65	6747.85	5367.49	8682.64	11334.4	6525.6	7130	5676.39	3246.24	2559.26	1951.56	6966.5	9947.55	5418.36	5468.92	10544.9	8222.98	1672.01	781.176	7104.91	5926.93	5263.22	4291.51	2388.55	2341.95	6703.86	8381.28	8806.41	9599.51	5880.35	5582.02	2267.31	2743.37	1315.48	3551.25	4402.79	5913.87	2392.01	1871.2	7887.15	8426	6386.8	8783.14	3653.62	4076.04	3975.78	4966.45	2915.69	2826.87	5316.22	5711.49	2033.06	2188.34	7426	10931.8	6440.98	7535.09	7068.67	11222.2	7659.65	6197.65	12096.3	11435.1	7844.99	7323.81	7413.99	6093.2	6301.05	4369.29	11075.1	11162	14415.5	14043.5	10451.2	9983.36	11504.5	9952.85	9255.6	10233	3052.44	2032.32	6300.18	7332.96	7580.35	7875.62	15584.9	11750	5542.12	4084.89	21329.1	15475.5	7527.09	8450.91	NaN	6735.78	2720.76	4732.4	2723.76	1877.11	6401.94	7157.07	3769.35	3658.11	5711.46	4032.04	4742.09	3564.85	5250.46	5255.2	6484.41	2856.74	3215.93	7426.15	13382.7	10968.6	9787.07	8256.85	5913.11	10274.6	9779.26	7952.69	8767.24	7424.53	4303.45	4397.04	3754.17	4091.18	9547.43	7171.19	7065.58	6252.36	6368.5	8923.78	6640.99	7189.62	3374.04	1983.93	12809.9	12923.4	7063.17	7185.06	14228.3	11433.7	3206.88	6783.55	10609.9	11829.2	7511.21	19608.8	17268	8296.1	5516.53	5208.93	6929.19	13851.3	14608.8	2899.19	2899.19	2371.3	4534.71	4714.12	9978.01	19073	6468.78	7157.73	6419.91	5152.66	14610.9	16361.8	8954.8	16823	3189.28	3990.05	5749.33	5749.33	4520.97	5453.78	6095.51	6299.8	7679.37	9334.86	5959.42	5032.96	10287.7	7781.6	6427.89
Q92932	PTPRN2	Receptor-type tyrosine-protein phosphatase N2	PTPR2_HUMAN	43	42	25	28	21	22	33	33	42	38	22	21	32	36	40	41	33	37	40	39	27	25	34	35	34	28	42	41	31	31	35	30	39	42	35	32	35	33	31	28	33	36	35	36	35	30	44	39	34	35	33	28	30	28	28	29	21	27	25	18	30	30	40	36	37	35	23	23	16	23	29	32	35	37	35	31	18	21	38	40	37	33	31	22	36	33	17	27	23	22	33	31	27	30	38	38	43	38	39	40	31	34	34	33	27	29	39	43	37	33	24	26	34	35	26	33	37	31	27	30	32	31	40	42	27	19	42	41	41	37	30	32	28	30	42	41	23	21	22	36	30	32	26	25	24	25	25	30	25	21	19	20	29	25	40	34	31	28	14	23	37	31	29	27	35	27	32	25	28	29	40	42	29	22	29	30	33	31	31	30	28	24	22	25	46	46	37	40	27	38	30	35	29	27	27	17	26	27	6	31	44	45	39	38	30	36	25	31	32	36	32	27	30	32	33	43	43	37	25	32	28	25	29	31	20	38	36	29	35	34	31	35	31	29	37	41	21	22	33	35	27	23	30	25	40	37	39	38	10	15	26	33	31	28	25	27	21	33	35	17	14	35	35	28	35	36	23	25	37	42	34	34	29	25	28	25	29	29	28	28	35	36	39	38	24	33	26	24	26	27	28	122891	124761	46374.7	56214.1	45794.6	43911.5	111248	93470.3	142892	102508	37338.4	43565.3	61343.1	77553.4	155588	125584	80078.7	114122	95068.6	95618.7	57390.6	48957	85257.9	99629.3	71990.5	62304.5	126622	133563	73053.3	71629.1	72770.6	54383.1	121401	131824	83854	80530	78589.8	83364.9	63558.9	62856	79636.1	86094	103514	103695	62630.2	62057.2	98124.9	101322	94331	91337.7	70465.7	56619.3	67661.7	52561.9	77445.2	74343.2	41097	45317.1	50336.4	52209.6	74901.9	59196.7	163375	115476	98449.4	85295.5	43413.6	43456.6	55380.8	52029.2	60026.9	62125.9	82222.4	69948.4	74060.4	48252.9	37074.5	42004.3	121530	130220	87277.8	82283.6	58771	35041.1	82541.7	73356.7	46680.8	60058.9	42078.9	41186.2	66791.1	57256.7	67459.5	69816	186290	128422	108358	99918.4	101472	98493.8	63446.9	69965	79058	70367.1	66985.2	69872.9	133370	142441	57807.3	56864.7	63994	56554	80815	84162.4	51677.7	78998.8	76421.5	67226.9	51306.9	66762.3	76949.7	66794.4	101483	106698	52394.7	47576.5	159237	136525	131275	119876	87454.2	76783.1	76259.4	68532	153780	137946	47310.4	46019.1	51832.6	84899.7	58360.6	61123	67507.4	58389.6	48851.1	43532.8	57183.4	60029.2	51523.7	52706	40733.7	39656.5	66472.4	55162.3	115907	99369.2	61550.7	60202.9	25278.7	40854.7	80942.4	75809.2	64035.7	58014.2	79703.8	53199.2	59517.9	48558.9	54798	53839.9	100313	183656	55048.7	47721.7	54834.1	69557.5	73758.4	59450	84533.5	85909.8	52704.7	49587.6	37699.8	45534.5	171778	157984	115847	97837	67733.8	79955.8	78389.6	108662	68552	67496.8	53938.8	60831.4	55217.2	56614.5	35419	57087.2	199242	213908	96451.6	123895	63926.5	93162.6	65287.9	74787.9	71593	74754.7	78045.2	70576.1	74345.3	71192	76685.2	146796	147987	102933	67686	62942.1	61294.9	41382.6	48976.9	69468	47802.2	101303	113891	75269.1	115775	94444.2	79897.5	81026.1	74227.8	63368.8	110337	108373	31593.2	37730.9	92981.4	99792.8	49613.4	49124.8	63366.4	54877.7	147471	121875	98441.4	121309	34627.9	44962.9	67131	69914.7	70291.1	57800.9	54548.2	57312	43437.1	92314.1	93369.5	34757.2	34417.3	89083.8	89083.8	74414.3	91248.1	97470.3	41767.6	48091.6	91637.8	133565	87285	74710.2	54235.4	52400.7	50540.9	40381.8	72344.2	70895.1	72938	72938	112178	90735.4	112285	109201	63394.6	83110	60407.9	51381.7	58982.9	64398.5	72397.1
Q92935	EXTL1	Exostosin-like 1	EXTL1_HUMAN	1	0	0	1	0	0	0	0	0	0	0	0	0	0	0	1	0	0	0	0	0	0	0	1	0	0	1	2	0	0	0	0	0	2	0	0	0	0	0	0	0	0	0	0	0	0	0	0	1	0	0	0	0	0	1	0	0	0	0	0	0	0	0	0	0	0	0	1	0	0	0	0	1	0	0	0	0	0	1	1	0	0	1	0	1	0	0	0	0	0	0	0	0	0	0	0	1	1	0	0	0	0	0	0	0	0	1	1	0	0	0	0	0	0	0	0	0	0	0	0	0	0	0	0	0	0	0	0	0	0	0	0	0	0	1	1	0	0	0	0	0	0	0	0	1	0	1	1	0	0	0	0	0	0	0	0	0	0	0	0	0	0	0	0	0	0	0	0	0	0	0	2	0	0	0	0	0	0	0	0	0	0	0	0	1	0	0	0	0	0	0	0	0	0	0	0	0	0	0	0	2	0	2	1	0	0	0	0	0	0	0	0	0	1	0	0	2	0	0	0	0	1	1	1	0	0	0	0	0	0	1	1	0	0	1	1	0	0	1	1	0	0	0	0	2	1	0	0	0	0	0	0	0	0	0	0	0	0	0	0	0	0	0	0	0	1	1	0	0	0	0	1	0	0	0	0	0	0	0	0	0	0	2	1	0	0	0	0	0	0	0	771.697	NaN	NaN	180.361	NaN	NaN	NaN	NaN	NaN	NaN	NaN	NaN	NaN	NaN	NaN	137.136	NaN	NaN	NaN	NaN	NaN	NaN	NaN	167.5	NaN	NaN	980.45	1093.71	NaN	NaN	NaN	NaN	NaN	993.997	NaN	NaN	NaN	NaN	NaN	NaN	NaN	NaN	NaN	NaN	NaN	NaN	NaN	NaN	1122.54	NaN	NaN	NaN	NaN	NaN	186.218	NaN	NaN	NaN	NaN	NaN	NaN	NaN	NaN	NaN	NaN	NaN	NaN	647.001	NaN	NaN	NaN	NaN	1647.59	NaN	NaN	NaN	NaN	NaN	451.478	215.312	NaN	NaN	747.156	NaN	357.35	NaN	NaN	NaN	NaN	NaN	NaN	NaN	NaN	NaN	NaN	NaN	390.366	694.148	NaN	NaN	NaN	NaN	NaN	NaN	NaN	NaN	757.116	587.56	NaN	NaN	NaN	NaN	NaN	NaN	NaN	NaN	NaN	NaN	NaN	NaN	NaN	NaN	NaN	NaN	NaN	NaN	NaN	NaN	NaN	NaN	NaN	NaN	NaN	NaN	1011.52	250.427	NaN	NaN	NaN	NaN	NaN	NaN	NaN	NaN	179.454	NaN	279.695	663.962	NaN	NaN	NaN	NaN	NaN	NaN	NaN	NaN	NaN	NaN	NaN	NaN	NaN	NaN	NaN	NaN	NaN	NaN	NaN	NaN	NaN	NaN	NaN	453.712	NaN	NaN	NaN	NaN	NaN	NaN	NaN	NaN	NaN	NaN	NaN	NaN	495.267	NaN	NaN	NaN	NaN	NaN	NaN	NaN	NaN	NaN	NaN	NaN	NaN	NaN	NaN	NaN	385.989	NaN	272.046	412.973	NaN	NaN	NaN	NaN	NaN	NaN	NaN	NaN	NaN	184.167	NaN	NaN	1243.56	NaN	NaN	NaN	NaN	350.511	237.658	681.792	NaN	NaN	NaN	NaN	NaN	NaN	220.065	294.361	NaN	NaN	326.679	181.015	NaN	NaN	568.428	223.398	NaN	NaN	NaN	NaN	982.565	242.947	NaN	NaN	NaN	NaN	NaN	NaN	NaN	NaN	NaN	NaN	NaN	NaN	NaN	NaN	NaN	NaN	NaN	NaN	NaN	696.029	804.235	NaN	NaN	NaN	NaN	964.8	NaN	NaN	NaN	NaN	NaN	NaN	NaN	NaN	NaN	NaN	1354.77	1766.56	NaN	NaN	NaN	NaN	NaN	NaN	NaN
Q92954	PRG4	Proteoglycan 4	PRG4_HUMAN	36	36	44	48	36	42	35	34	40	43	35	36	42	46	41	39	41	43	41	40	43	41	31	30	43	43	33	37	35	39	40	44	37	31	38	39	38	41	35	32	38	40	35	28	36	41	40	42	39	43	42	44	43	42	33	32	40	38	40	40	36	35	37	39	38	36	39	44	47	46	43	46	41	45	40	44	39	37	37	40	40	40	39	39	42	44	41	38	42	44	39	40	40	40	35	38	38	36	39	41	39	38	41	42	41	44	43	32	41	41	43	43	35	36	42	42	46	39	37	39	47	50	38	44	45	45	39	48	44	46	39	41	43	44	40	40	43	45	38	36	48	41	45	44	49	46	49	44	42	38	42	39	43	41	42	41	41	42	45	47	41	41	40	46	47	48	45	46	40	40	39	30	33	35	44	41	39	38	32	35	39	32	46	46	34	41	28	33	42	44	40	41	41	47	28	22	40	39	43	48	40	34	36	36	43	35	40	40	41	37	41	39	41	44	39	32	37	39	33	47	45	40	45	45	43	32	33	38	39	42	44	45	40	45	41	38	48	47	37	39	43	40	47	47	38	43	42	45	37	36	42	41	43	45	46	46	49	41	38	43	42	47	47	38	48	47	47	45	42	33	39	40	46	43	50	46	45	43	40	39	38	40	36	40	39	40	41	42	39	39	38	47803.6	42942	223485	227060	59040.6	104520	71262.3	57783.6	73923.9	103594	53505.4	95730.8	114407	146984	69192.6	58508.5	147957	132883	93128.9	83764.4	124779	111985	28395.8	23766.1	142561	150204	50067.4	61591.9	76647.4	78536.2	127118	174526	43211.2	26441.6	77431	74879	77837.6	80785.2	37440.7	34182.5	61674.8	55058.4	29251.8	26730.8	97011	89373.8	79227.7	98608.2	84347.6	91916.9	129270	153129	112707	130666	42920.9	37322.9	98891	86850.2	118615	89124.8	49599.7	40981.2	91324.5	116886	85387.1	101947	103603	96013.2	319593	301540	165796	161992	150168	182673	103183	154126	94866.2	95434.9	87393.5	67882.9	116717	120951	101172	86987.9	153722	182380	152705	122122	170060	188185	90114.1	89915.3	100727	92261.7	40878.8	47532.1	37324.4	37242.6	63579.5	70961.2	87681.4	67955.7	178383	210163	151464	133517	75579.7	59088.6	118641	104064	210958	190251	47761.6	65386.7	159490	143329	157306	149366	71938.5	61884	200755	247380	96105.1	89298.5	154155	166738	92132.1	107139	109025	136952	94706.3	87358.7	114576	123026	71020.2	76419.7	149227	168488	80163.4	45856.7	95454.2	101707	126161	114480	194709	173470	159902	123485	114964	108725	129813	107885	117834	116176	78176	70521	114187	103467	231151	203373	102053	91957.7	77342.2	201972	258919	317811	142053	148515	93787.8	97167.1	57832.6	24652.6	61517.1	67042.1	123564	89474.6	66960.4	72846	52428.7	56960.9	70421.4	60787.4	147597	149128	52325.9	74339.3	39064	57533.4	76377	90662.6	94468.4	73987.6	124113	119811	46859.7	53766.9	94962.4	86400.6	388357	201255	52135.9	51222.4	45264.5	44214.1	111022	75696.7	86161.3	82380.3	78089.3	86145.3	80986.9	79854.6	86581.7	82704.5	80496	44857.6	40161.3	61134.1	55746.5	203107	207150	95435.4	130862	95466	102568	34144.4	37953.9	82789.7	72661.1	99920.8	131658	105941	137574	166757	64809.9	61951.7	298920	217693	63977.1	62541	120804	124759	450275	343320	59903.6	89936.8	117873	127939	116991	104203	81013.4	93841.3	77930.8	158522	152705	173696	177067	69602.9	57023.9	189844	195763	121343	121343	119157	225480	189161	152104	181375	93715	50099.2	67870.1	68374.8	203794	185940	251781	227108	146958	118568	76149.8	76149.8	78207.6	65057.4	71364.1	95457.2	116409	93925.2	125645	103869	82130.3	95713.8	85750.8
Q92956	TNFRSF14	Tumor necrosis factor receptor superfamily member 14	TNR14_HUMAN	4	4	4	4	3	3	3	4	4	4	2	2	4	3	4	4	3	3	4	3	4	3	3	3	4	3	3	3	3	3	3	3	4	3	3	3	3	4	4	3	3	3	4	4	3	3	3	3	4	4	4	4	3	2	2	3	3	2	2	2	3	2	3	3	4	3	4	3	2	2	3	3	2	4	3	3	2	2	4	4	4	4	3	3	1	1	2	3	2	2	3	2	3	3	3	4	4	3	4	4	4	4	4	4	3	1	4	4	3	4	4	2	3	4	3	3	2	3	2	3	4	3	4	4	2	2	4	4	4	4	3	2	2	3	2	3	3	3	3	4	4	4	4	2	2	3	2	2	3	3	3	3	4	3	3	2	4	4	3	3	4	3	2	2	3	4	4	3	3	3	4	4	3	4	4	2	3	2	3	2	3	3	3	3	4	3	3	4	2	3	4	3	3	3	2	1	4	3	1	2	4	4	4	4	2	1	4	3	3	3	4	4	2	4	4	4	4	4	4	3	4	4	4	3	2	4	3	3	4	3	3	3	1	3	4	4	3	3	3	3	2	4	3	3	4	3	3	3	3	2	3	2	4	4	4	3	3	3	4	4	2	3	3	4	3	2	3	4	3	4	4	3	3	3	3	1	3	4	2	2	4	4	4	3	3	3	3	4	3	2	4	4873.62	4821.77	3519.54	4327.84	2691.07	3212	3516.99	3024.72	4074.07	3701.62	4186.11	3708.06	4006.81	3758.5	4694.23	4396.46	3419.09	4994.78	4842.02	4604.5	3341.15	3146.03	3933.35	4053.08	3422.57	3517.42	4265.49	4206.53	3079.69	3858.16	2109.91	2420.08	5405.05	4804.47	3388.08	4409.32	3734.44	3064.22	3327.43	3407.17	3522.04	2812.66	3261.53	3868.86	3399.28	4061.01	4616.46	4041.56	4066.87	4767.99	4550.66	4132.35	3733.72	3843.08	5198	3768.53	3463.62	4376.66	3279.74	3940.98	2945.92	4032.87	6205.98	6881.67	4016.23	4254.49	2562.19	3787.11	2381.23	1985.37	3877.94	4149.89	2623.85	2959.48	4960.64	3166.87	2727.44	4281.12	5219.09	3752.77	4635.06	3506.05	2619.85	4381.33	3589.62	3787.66	3799.82	3738.39	2261.55	3098.11	4471.52	4625.31	2750.43	3754.04	5091.29	3591.91	2783.33	3820.5	5363.01	3376.86	4249.97	4035.8	2223.23	3845.82	2148.97	2419.78	4562.69	5320.36	4505.12	3877.98	3192.87	4110.38	3773.96	2676.08	1166.56	2391	3647.96	2942.41	3957.8	4849.1	3628.64	4005.34	4061.21	4022.77	2632.69	1692.89	3737	3759.15	4193.07	4210.53	2834.88	3595.11	3815.74	3640.77	5378.51	4379.76	2763.46	2359.3	2145.57	5499.87	3302.8	3654.62	3694.85	3435.7	2978.22	3050.59	1990.37	2148.47	2176.97	1979.38	2337.17	2425.82	2553.29	2205.15	3210.96	3042.14	3076.65	2837.04	2300.01	1990.66	3599.03	3516.64	2777.95	2562.66	4160.24	3369.73	2847.41	2692.16	4298.01	2747.47	2251.78	4097.56	1643.4	1521.71	2497.14	2770.39	1602.3	3450.82	3552.04	2243.69	1914.02	2315.4	1286.22	1435.52	3730.18	4145.39	3639.06	2153.76	1728.17	1974.44	1880.92	2788.35	1388.08	2296.59	1889.28	4043.68	1640.01	3535.19	4670.27	2020.66	4305.27	4647.49	2810.86	2771.48	1418.92	2820.46	3443.96	3757.67	3276.6	2647.89	3356.62	2058.51	2569.88	2528.08	2255.43	2370.16	4463.58	3391.19	3760.18	1707.17	1782.36	4003.54	2686.5	2636.5	1692.1	2282.47	4882.71	3383.44	2876	3590.51	2749.01	2278.02	2172.52	2704.33	3438.98	4783.49	2638.5	1461.34	3461.24	3969.86	2358.18	1666.67	2672.08	2506.43	1614.55	3192.63	2730.39	2665.86	2467.69	1749.93	3291.96	1478.06	3092.4	2283.32	3283.71	4215.93	3260.92	4326.75	1556.49	2905.19	1111.23	3731.24	3731.24	3584.85	2506.69	1209.74	3697.54	2191.59	2895.66	3787.46	1452.21	1888.83	2982.84	1592.85	1369.99	1440.28	2198.69	1889.06	1811.36	1811.36	3214.63	4248.91	2867.52	3017.6	1682.79	2157.47	3107.27	2590.77	1357.44	1883.77	2448.3
Q93045	STMN2	Stathmin-2	STMN2_HUMAN	1	1	1	0	0	0	1	0	0	0	0	0	0	1	0	0	0	0	1	0	0	0	1	0	0	0	0	0	0	0	0	0	0	0	0	0	0	0	0	0	1	0	0	0	0	0	0	0	0	0	0	0	0	0	0	0	1	0	0	0	0	0	0	0	0	0	0	0	0	0	0	0	0	0	0	0	0	0	0	0	0	1	0	0	0	0	0	0	0	0	0	0	1	0	1	0	0	0	1	0	0	0	0	0	0	1	0	0	0	0	1	0	0	0	0	1	0	0	0	0	0	0	1	0	0	0	0	0	0	0	0	0	0	0	0	0	0	0	0	0	0	0	0	0	0	0	0	0	0	0	0	0	0	0	0	0	0	0	0	0	0	0	0	0	0	0	0	0	0	0	1	0	1	0	0	0	0	0	0	0	0	0	0	0	0	0	0	0	0	0	0	0	0	0	0	0	0	0	0	0	0	0	0	0	0	0	0	0	0	0	0	0	0	0	0	0	0	0	0	0	0	0	0	0	0	0	0	0	0	0	0	0	0	0	1	0	0	0	0	0	0	0	0	0	0	0	0	0	0	0	0	0	0	0	0	0	0	0	0	0	0	0	0	0	0	0	0	0	0	0	0	0	0	0	0	0	0	0	0	0	0	0	0	0	0	0	0	0	0	0	0	904.38	568.877	358.524	NaN	NaN	NaN	1995.96	NaN	NaN	NaN	NaN	NaN	NaN	589.891	NaN	NaN	NaN	NaN	444.376	NaN	NaN	NaN	372.398	NaN	NaN	NaN	NaN	NaN	NaN	NaN	NaN	NaN	NaN	NaN	NaN	NaN	NaN	NaN	NaN	NaN	317.992	NaN	NaN	NaN	NaN	NaN	NaN	NaN	NaN	NaN	NaN	NaN	NaN	NaN	NaN	NaN	182.14	NaN	NaN	NaN	NaN	NaN	NaN	NaN	NaN	NaN	NaN	NaN	NaN	NaN	NaN	NaN	NaN	NaN	NaN	NaN	NaN	NaN	NaN	NaN	NaN	582.071	NaN	NaN	NaN	NaN	NaN	NaN	NaN	NaN	NaN	NaN	1357.84	NaN	1373.72	NaN	NaN	NaN	572.519	NaN	NaN	NaN	NaN	NaN	NaN	370.715	NaN	NaN	NaN	NaN	245.078	NaN	NaN	NaN	NaN	1035.83	NaN	NaN	NaN	NaN	NaN	NaN	801.044	NaN	NaN	NaN	NaN	NaN	NaN	NaN	NaN	NaN	NaN	NaN	NaN	NaN	NaN	NaN	NaN	NaN	NaN	NaN	NaN	NaN	NaN	NaN	NaN	NaN	NaN	NaN	NaN	NaN	NaN	NaN	NaN	NaN	NaN	NaN	NaN	NaN	NaN	NaN	NaN	NaN	NaN	NaN	NaN	NaN	NaN	NaN	296.999	NaN	711.458	NaN	NaN	NaN	NaN	NaN	NaN	NaN	NaN	NaN	NaN	NaN	NaN	NaN	NaN	NaN	NaN	NaN	NaN	NaN	NaN	NaN	NaN	NaN	NaN	NaN	NaN	NaN	NaN	NaN	NaN	NaN	NaN	NaN	NaN	NaN	NaN	NaN	NaN	NaN	NaN	NaN	NaN	NaN	NaN	NaN	NaN	NaN	NaN	NaN	NaN	NaN	NaN	NaN	NaN	NaN	NaN	NaN	NaN	NaN	NaN	NaN	261.089	NaN	NaN	NaN	NaN	NaN	NaN	NaN	NaN	NaN	NaN	NaN	NaN	NaN	NaN	NaN	NaN	NaN	NaN	NaN	NaN	NaN	NaN	NaN	NaN	NaN	NaN	NaN	NaN	NaN	NaN	NaN	NaN	NaN	NaN	NaN	NaN	NaN	NaN	NaN	NaN	NaN	NaN	NaN	NaN	NaN	NaN	NaN	NaN	NaN	NaN	NaN	NaN	NaN	NaN	NaN	NaN
Q93063	EXT2	Exostosin-2	EXT2_HUMAN	21	18	14	16	9	9	12	12	14	16	11	12	17	15	15	14	13	10	16	17	13	12	13	13	14	13	20	16	10	12	17	13	18	21	13	14	16	14	13	15	11	16	12	15	12	16	17	14	16	13	12	12	10	14	10	16	11	13	12	12	12	9	14	12	16	16	10	11	7	9	17	15	13	14	20	13	10	9	18	16	13	11	16	11	14	13	9	12	8	11	14	13	11	12	14	15	18	19	16	14	12	15	14	13	11	11	17	17	13	18	13	14	15	14	12	9	14	14	7	10	10	12	17	13	11	9	15	16	17	17	12	12	15	16	14	16	9	9	10	18	15	13	9	9	9	11	11	13	8	9	11	11	13	11	12	14	11	11	7	9	12	11	9	13	12	9	12	10	13	11	14	18	9	11	11	10	14	14	11	10	7	10	8	10	16	12	13	13	13	12	11	9	12	10	10	4	12	11	7	11	17	14	12	15	11	14	13	13	12	13	16	14	14	12	13	16	15	11	11	11	9	11	15	14	10	13	12	13	13	13	15	13	12	11	16	16	10	12	12	11	9	8	13	12	14	13	14	14	7	5	13	13	11	15	11	11	12	14	11	9	9	10	10	13	15	15	12	15	14	18	12	13	11	11	10	12	12	10	9	9	15	15	16	15	9	8	10	11	13	9	12	9284.41	9497.16	5511.88	7185.99	4037.35	3271.01	4210.63	4011.11	6812.4	5874.91	4681.3	4334.85	6466.48	6440.54	6230.36	6775.22	5014.27	6984.93	5375.35	7897.18	6514.67	6401.38	5391.66	6575.67	7118.18	5283.9	9224.44	8258.73	5592.03	4979.6	7124.87	6835.62	8045.75	11522.9	5440.4	5601.11	7123.35	6674.8	6918.62	6348.83	5611.98	7043.54	4966.98	6126.18	6831.77	8613.57	8212.48	7068.33	8679.58	6427.67	6714.42	5969.99	6763.62	5574.23	6399.55	7850.71	5210.68	5040.77	5050.11	4320.53	3921.98	5839.53	8116.26	9613.36	7959.89	8877.45	6057.15	6527.74	5552.17	4788.74	9968.28	6909.25	8711.33	6719.42	10032.3	7791.14	5213.2	6739.96	7326.49	9510.2	5560.2	5577.56	8455.88	8572.17	6426.97	6357.83	6670.76	6550.41	4820.29	6712.33	6763.3	5137.31	5561.87	5487.08	6215.32	5988.06	8998.55	8275.4	8015.48	6797.42	5402.94	6880.97	5629.07	6267.03	5370.86	5468.55	8648.25	9329.42	8396.89	10515.7	6543.16	7066.7	9368.42	6382.4	5867.15	5540.74	6377.46	6282.13	3899.96	5439.48	4044.04	5935.32	4428.43	7329.09	3850.33	4015.28	5829.96	6111.16	6905.83	6740.64	4061.74	5236.99	8153.91	8880.93	7418.01	6631.26	4766.83	5378.11	5628.94	8211.04	5462.68	5699.25	5663.94	4464.96	5041.4	4970.21	3803.3	4733.72	4215.62	5067.41	4608.09	4453.23	4882.14	5528.56	4979.68	4512.91	4931.96	4905.47	3406.09	4595.07	5773.71	6575.41	5705.9	4976.81	5499.62	4596.56	5415.38	5814.73	6842.19	4469.96	6421.81	8672.09	4657.21	6041.85	4497	4765.05	5225.25	5976.54	4189.24	3768.11	4857.16	4501.96	4192.34	4797.53	7825.62	8227.75	7892.15	5374.87	8110.59	6172.93	4603.24	4704.84	3869.49	5899.78	4424.03	6052.37	4221.43	3875.75	5609.83	6191.17	8229.55	7313.59	5888.27	5020.64	5931.46	7088.52	5328.82	5739.51	6668.36	6498.92	5667.73	4739.51	5572.84	4964.81	4073.76	8385.31	8012.6	6582.05	7445.39	5212.04	5743.75	6897.48	6633.85	6053.67	5098.53	7243.24	7670.9	5090.9	6365.33	6158.73	7550.08	7087.76	7907.05	5699.79	7535.4	7403.73	4835.4	5520.46	7666.95	6912.64	4975.14	5826.11	6656.77	6348.17	8455.01	7535.17	8344.55	6002.96	5030.59	3578.97	6807.41	4636.29	5718.41	6926.82	8344.17	6261.7	5402.39	7144.74	7367.17	4343.65	3962.04	5722.75	5722.75	6552.05	7474.72	10949.1	7334.11	5374.65	5507.12	7714.68	8624.78	8724.39	7135.32	8695.67	6182.18	5541.45	5301.96	5494.98	6565.66	6565.66	7980.12	9363.06	7664.99	9834.96	6816.8	7783.6	8397.79	7785.93	6662.84	3988.41	6003.13
Q93091	RNASE6	Ribonuclease K6	RNAS6_HUMAN	11	11	10	11	11	11	11	11	11	10	11	10	11	11	11	11	11	11	11	11	11	11	11	11	10	11	11	11	11	11	11	11	11	11	10	11	11	11	11	11	10	11	11	11	10	11	11	11	10	11	10	11	10	10	11	10	10	11	10	11	11	11	11	11	10	10	10	11	9	11	11	11	10	11	10	11	10	10	10	11	9	11	10	11	11	11	10	11	10	10	11	10	11	10	11	9	11	11	11	11	11	9	9	11	11	11	11	11	10	10	11	10	11	9	10	9	10	10	10	11	10	10	11	11	10	10	11	11	11	10	10	11	9	10	10	10	10	10	10	11	11	11	11	11	11	11	11	11	10	10	10	10	11	11	11	11	10	10	10	9	10	10	11	10	11	10	11	11	11	10	11	11	9	10	10	11	9	11	11	10	9	10	11	11	9	11	10	11	10	11	10	9	11	10	9	9	9	11	9	10	11	10	10	10	11	11	11	11	11	11	11	10	10	10	11	9	10	11	10	9	10	8	11	9	10	11	10	10	9	10	10	10	10	11	10	10	9	10	10	9	10	9	9	11	7	10	11	9	6	9	9	10	9	10	11	9	8	10	11	9	9	10	10	10	11	11	10	10	10	11	10	10	11	11	11	11	10	10	10	10	9	10	10	10	10	10	11	10	10	7	8	57078.2	57323.8	60045.6	57759	52070.5	46062	54572.8	51113.1	52842.5	49055.5	46759.2	42737.2	67357.9	71400.5	68320.4	50903.5	37917.2	38313	57004.6	66832.2	41897	44933.2	39817.6	44855.8	65921.9	59194.3	45982.6	50268.5	56237.4	49427.3	52316.9	49130.6	60253.4	62735.5	44772.6	43675.3	68022.7	69054.7	52253.6	65371.2	42976.6	47025.8	39474.7	42275.4	49998.4	59750.8	72406.3	59388.3	40420.6	45279.7	45041.3	43190.7	37206	35364.5	51522.1	49127.4	49835.2	47825.8	42258.1	33776.2	43905.8	42313.7	67420.2	68189.1	43713.5	40176.2	50041.7	54741.2	44560	48725.4	73188.5	55741.8	47412.9	39552.7	45824.3	44467.1	44104.9	50124.8	45314.2	54873.6	44788.2	44786.4	63694.3	97144.9	51450.3	51799.2	43213.7	52448.6	43452.8	47461.3	55149.7	70975.5	28650.2	37865.4	38898.6	50894.5	61613.8	57565.6	53177.4	49327.6	35853.8	40913	51239.2	70807.6	49000.6	47334.1	64456.7	60765.2	31775.4	33479	51849.1	54243.4	55424.7	53122	41923.4	40562.7	41811.4	44889.6	38786.8	39746.5	48875.3	48815	50790.7	54168	29797	34229.5	50496.7	44208	63582.4	61969.2	40569.7	42437.9	43211	48645.7	37432.5	37573	36656.4	35436.3	45157.2	61394.2	49506.7	55678.3	44840.7	42153.9	46607.1	47667.8	49795.4	44495.1	30577.9	32880	39628.6	37789.9	52091.9	56139.6	52234	48630.7	46639.2	47552.6	37843.6	33734.5	55895.5	64193.8	49060.2	44475.6	48461.3	45013.8	58985.8	61734.7	55681.4	53469.5	58711.7	72508.8	46105.9	46296.7	50473.1	53577.8	46507.6	53738.7	54133	51618.8	46464.4	52706.7	52973.7	46561.6	53781.1	52933.7	38060.2	44162.6	45381.6	59577	46337.1	44328.5	40507.5	39701.7	36684.5	45290.7	49816.9	42177.5	47537.1	57394	66897.5	52307.7	42614.1	45665.5	51755.6	45236.1	44488.6	47897.1	47455.5	47666.6	50513.4	47594.1	46541.6	52770.9	48788	40150	55172.4	54754.8	68298.8	44480.8	48322.3	62689.3	47672.8	37338.6	44018.5	54969.1	53058.2	48548.5	50276.3	48702	36511.8	42618.2	41359.9	42968.3	85296.1	88951.3	44255.8	52296.2	42623.9	41644.2	63668.9	57903.6	53064.5	73526	47917.6	43673.3	45278.2	45419.4	34903.5	32099.2	50442.7	48999.9	45384.6	60932.3	59806.7	46688.2	43954.3	42712	44033.9	34287.4	31217.8	33737.2	33737.2	34739.7	53907.2	60104.9	55990.5	50065.8	49646.2	62707.6	45757.3	48975.1	40410	48020.8	38176.4	39375.1	39064.7	48355.3	48093.3	48093.3	50282.1	46620.6	43448	39678.5	38063.8	45576.2	52049.7	42984.8	48633.4	41889.4	43300.4
Q969E1	LEAP2	Liver-expressed antimicrobial peptide 2	LEAP2_HUMAN	2	2	2	2	2	2	2	2	2	2	2	2	2	2	2	2	2	2	2	2	2	2	2	2	2	2	2	2	2	2	2	2	2	2	2	2	2	2	2	2	2	2	2	2	0	2	2	2	2	2	2	2	1	2	2	2	2	2	2	2	2	2	1	2	2	2	1	1	2	2	2	2	1	2	2	2	2	2	2	2	2	2	1	1	1	1	2	2	2	2	2	2	2	2	2	2	2	2	2	2	2	2	2	2	2	2	2	2	2	2	2	2	2	2	2	2	2	2	2	2	2	2	2	2	2	2	2	1	2	2	2	2	2	2	2	2	2	2	2	2	2	2	2	2	2	2	2	2	2	2	1	2	2	2	2	2	2	2	2	2	2	2	2	2	2	2	2	2	2	2	2	2	2	2	2	2	2	2	2	2	2	2	2	0	2	2	2	2	2	2	2	2	2	2	2	1	2	1	2	2	2	2	2	1	2	2	2	2	2	2	2	2	2	2	2	2	2	2	2	2	2	2	2	2	1	2	2	2	1	1	2	2	2	2	2	2	2	2	1	2	2	2	2	2	1	2	2	2	2	2	2	2	2	2	2	2	2	2	1	2	2	2	2	2	2	2	2	2	2	1	2	2	2	2	1	2	2	2	2	2	2	2	1	0	2	0	2	2	2	2	2	8939.67	2667.45	3667.39	2237.14	706.438	3561.99	2773.01	4134.65	2395.3	8538.36	3419.35	5589.74	8043.8	5993.58	4719	5528.24	3186.39	2414.61	2321.57	3074.99	7877.57	7181.38	3403.06	1070.52	5060.16	5743.87	1861.25	2467.7	9423.4	8371.15	4160.31	3385.32	3867.44	3318.62	2995.43	3045.57	3195.29	3146.73	4524.14	4977.55	2115.22	2689.26	5300.56	5433.47	NaN	2128.77	1142.6	2336.48	10225	12801.8	7803.44	2715.79	1414.17	2196.81	2206.94	2684.67	7344.07	4147.75	6372.88	9893.16	3985.78	3822.36	1333.04	3077.26	3171.78	3463.63	1832.92	2138.08	4738.16	5412.05	10410.7	13968.9	2029.94	2452.61	3647.01	6505.65	5136.62	3079.71	12391.7	10973.4	3270.9	2650.07	2304.31	3601.8	1814.57	1166.09	6075.73	4932.55	5563.79	4722.59	4061.61	3473.3	8726.19	9890.91	3537.28	3853.85	4080.97	3574.16	5312.73	4931.75	3721.68	3448.65	8762.33	9212.75	3907.66	4727.09	4024.13	4141.19	4927.44	3688.45	4936.45	5486.49	4033.83	3586.88	6600.17	5770.45	3018.33	4086.4	11507.9	9149.35	3367.55	5536.87	12278.7	11450.1	6729.77	9678.43	3374.15	3659.18	1923.98	1929.15	8553.75	6693.53	6331.92	6083.41	1781.58	2429.66	8031.31	8355.73	2135.31	2168.48	6777.72	5650.49	3539.63	5858.85	7556.92	5426.52	2111.46	2866.19	7756.97	11179.6	2340.83	3075.42	18406.3	19602.2	3291.63	2371.81	4911.42	9497.71	15285.3	9586.31	3794.89	3821.76	9602.02	10639.6	3426.73	10028.2	7413.64	8182.87	4847.43	2995.27	3212.82	3202.64	14423.5	13094.4	2468.6	2060.95	4091.7	4185.69	4902.9	4136.77	9964.99	9613.44	1958.67	NaN	1633.65	2335.97	3422.54	3755.58	10357.1	8720.66	7971.36	5397.28	8868.45	6584.52	724.386	2162.95	2014.47	1535	6949.42	1741.97	6546.91	4348.2	1992.38	849.303	2523.45	2595.18	2678.69	1878.6	2825.1	3328.81	3634.84	3357.45	3854.85	3260.66	3123.91	1785.02	1815.47	2295.54	3980.99	1568.03	1421.88	5135.28	3128.02	2304.69	2078.1	1696.35	1699.08	3448.74	1168.94	1991.18	612.173	959.431	1609.73	2574.55	9094.2	5775.01	4878.8	4536.85	1828.82	490.705	913.771	3747.45	3417.28	5206.78	1658.22	2272.46	2599.74	2308.1	5433.47	4151.47	4854.84	3735.97	2872.01	6651.29	8143.08	6887.95	6298.35	2123.76	3823.69	5228	4073.42	1600.27	1600.27	1402.35	3067.21	2515.18	5707.95	8347.39	2555.07	1538.91	3366.35	4009.05	2261.65	2911.04	1145.36	578.401	3943.62	2944.62	3694.97	3694.97	2489.73	2240.24	485.5	NaN	1598.37	NaN	11315.9	11776.7	4763.56	2793.95	2780.96
Q969H8	MYDGF	Myeloid-derived growth factor	MYDGF_HUMAN	8	7	8	8	7	7	8	8	8	8	7	8	8	8	7	8	8	8	8	8	8	8	8	8	8	7	8	7	8	8	8	8	8	8	8	8	8	8	8	8	8	8	8	8	8	7	8	8	8	8	8	8	7	6	7	7	8	8	7	7	6	7	7	8	8	8	8	7	6	6	7	7	8	8	7	5	7	7	8	7	8	8	7	7	7	8	6	8	7	6	7	5	8	6	8	8	8	8	8	8	8	7	7	8	7	8	7	7	8	8	8	6	7	7	8	7	6	7	8	8	7	8	8	8	6	7	7	8	8	7	8	6	7	7	7	8	6	6	5	7	8	8	7	5	8	8	7	7	7	7	6	6	6	7	8	8	8	8	5	7	8	8	7	8	7	7	8	6	8	8	8	8	8	6	7	8	8	8	7	8	7	8	7	8	7	6	8	8	8	8	8	8	7	5	7	3	6	8	2	7	8	8	8	8	8	7	8	8	8	8	8	8	8	8	8	8	8	8	7	8	7	4	7	6	7	7	7	7	8	7	8	8	6	7	8	8	5	6	8	8	5	4	6	6	6	6	6	7	4	2	7	7	7	7	8	4	5	6	7	6	3	8	8	7	8	8	4	7	8	8	7	8	6	7	7	8	7	8	6	7	8	6	6	6	5	8	7	5	7	6	6	21200.1	19955.1	15099.6	15950.4	17009.7	18964.6	17569.7	14476.5	20216.6	16690.5	15089.6	11399.8	21041.9	18562.2	11643	12676.5	15208.1	21878.6	16196.8	12551.3	16532.3	16408.8	17484.8	16792.6	17936.3	18106.8	17114.6	14997.2	10614.7	11764.6	25573.9	22679.1	15814.1	13775	19773.7	19744.6	18420.9	17715	16503.1	17369.3	17679.3	19578.9	17269.9	16633.2	15986.4	14934.6	14118.7	14748.3	20091.1	19833.7	16699	15836.6	16841	12106.1	14498.8	12040.3	15375.4	22450.9	13979.6	15265.7	13434.3	9006.79	19379.3	13392.1	19750.8	15654	14394.2	15181.1	10174	10916.1	16420.7	10866.4	19681.2	20089.9	11885.3	10259.4	13594.1	15390.1	17778.2	15462.3	20723	20529.5	20721.1	14470.9	19041.9	19457.3	12302.8	14450.3	9342.94	10479.3	13829.8	17976.2	14192.8	14900.9	22878.3	17274.9	15762.3	18906.9	20169.8	19876.9	18052.8	15830.2	14171.9	16647.9	13543.6	14536.9	14106	12224.8	31241.5	26949.1	16687.3	15151.5	11634.9	12489.4	12672	13504	10604.7	7967.81	17111.3	20254.5	16553.8	16287.2	19556.6	18223.9	8709.4	12015	17885.6	17874.9	15625.3	14963.7	11831.4	14023.5	12313.8	10893.2	15023	15394.3	10932	10893.6	13058	17029.1	22108.9	25379.9	9382.02	10324.6	20657.4	19700.5	10990.2	10523.5	12631.9	13128	14220.3	13173.5	13084.4	11387.7	18045.6	16642.5	20984.9	23436.3	9808.84	12988.4	15068	14686.6	12197.5	9300.53	12994.3	13764.4	12176.6	10464.8	16995.7	16043.2	15037.6	16762.8	13768.8	12306.5	12091.9	11474.7	16090.6	14353.8	12559.5	13814.6	9275.74	10321	12063.4	14579.8	16090.3	13219.7	18677.6	17192.6	12774.5	15454.5	10589.1	11963.9	10337.1	11916.5	11828.1	13099.5	12673.7	11515.3	1544.08	14034.9	15511.7	16575.1	17963.4	18599.4	14194.2	13581.8	14848.5	16932.7	16399.5	15606.6	14714.4	14552.9	16213.2	13313.9	12031.2	22912.6	24579.4	14927.2	14253	17210.7	13336.8	9662.4	10552.4	12570.2	9637.83	9714.31	8298.85	15569.1	15567.1	12380.7	16296.7	15024.6	12817	15557.8	13196.2	15313.6	11526.6	9759.77	19074.9	16591.7	11628.7	9881.87	9874.06	13149.9	11197.1	10649.8	14335.8	15946.1	8073.29	8935.93	12963.5	12394.1	14271.5	12934.1	13424.8	14300.4	15176.9	16128.8	15935.2	9596.83	9913.78	16209.3	16209.3	17818.7	17905.2	17441.9	11344.7	9877.6	18304.3	17512.8	13354.8	11852	12455	12994.4	15947.7	11906.3	13339	15827.3	10158.3	10158.3	9944.67	14445.6	11395.3	12276.4	11150.9	13055.1	12038.8	8496.45	14971.7	14491.5	11641
Q969P0	IGSF8	Immunoglobulin superfamily member 8	IGSF8_HUMAN	31	31	28	29	27	27	30	30	30	30	28	27	29	29	27	30	30	29	28	31	29	27	31	31	31	30	31	30	31	31	30	30	30	31	29	30	30	31	26	31	30	30	30	30	29	29	30	30	30	30	28	27	28	29	30	30	30	29	28	27	29	28	27	26	29	30	29	29	25	24	29	29	30	29	29	30	26	27	30	29	29	30	29	30	30	26	25	26	27	28	28	28	27	28	30	30	31	31	31	30	26	28	29	30	29	28	29	30	29	29	28	27	28	27	28	26	28	28	29	31	30	28	31	32	28	27	31	33	32	31	28	27	28	28	32	32	27	28	28	32	33	29	30	28	29	30	30	29	28	25	29	26	26	27	31	31	30	31	23	26	30	29	29	29	30	27	30	30	30	30	30	30	29	28	28	28	29	29	28	30	29	28	28	28	30	32	30	29	29	32	29	31	28	27	28	25	31	30	16	30	33	30	31	31	30	31	27	30	29	29	29	29	30	28	30	29	31	31	29	31	29	27	29	29	30	30	31	30	30	30	32	28	29	28	28	30	29	29	31	30	28	27	28	29	31	29	33	32	21	26	30	28	30	28	30	28	28	30	29	27	25	28	28	28	33	31	29	29	31	33	30	31	31	28	30	30	28	27	28	28	28	31	30	32	29	30	30	28	28	27	27	276974	272087	176625	192138	168391	163517	216046	181900	266480	204494	185549	175997	222752	223392	249936	233168	212881	249936	260184	242364	206367	197391	191824	197250	270129	246103	238162	238254	190553	192235	225086	180697	210259	246731	174256	174653	182031	187803	207999	200100	206682	218337	210732	216803	211285	209711	197480	206736	215421	227307	155574	138413	168635	165498	236860	229883	173314	200744	164164	183825	198994	190582	204879	187669	236572	221556	244543	247970	131857	145296	241279	217772	177401	168290	224338	202985	157144	176883	230273	224776	242781	240252	246753	244187	185874	183946	167478	195180	161956	174744	198813	185515	172959	172537	247935	209023	246690	238923	251543	245697	184516	188107	244314	243286	159481	154251	243558	236147	256009	259857	216177	222409	184439	172306	186414	205303	228096	209848	231233	263976	164436	160596	260338	265663	171624	164632	261148	254706	226923	228974	197445	216210	171321	181260	227475	224973	166949	165534	174059	241613	206971	213060	212173	185364	235849	227271	182734	184040	163077	154157	210155	211192	160808	156337	212891	177534	255513	247970	128808	157569	214714	210931	184818	163047	198073	162982	221055	207917	244971	241068	212387	250244	193174	181224	211449	229227	231599	224861	222191	206946	177494	176083	163115	174282	321417	327720	220179	213548	196719	240481	230035	234353	200396	208540	218070	226728	210284	214545	70120.2	176757	301991	306973	200159	226017	204236	224410	179010	187567	188654	189236	187196	194057	195633	195280	189753	255654	261630	258430	234038	219866	220451	193671	196435	224608	211420	238844	246007	193705	254800	246600	197570	193892	235562	228936	192256	192635	150857	180088	246081	252659	175666	172742	216452	242212	215291	190728	287494	295517	122589	142211	237115	223668	192477	202510	204909	181399	171325	230838	213885	159979	167819	197229	197229	193713	209472	214154	275176	243621	216995	259171	220406	211720	252623	259671	233524	232600	175350	184470	184994	184994	260540	254890	269743	284040	197765	217884	193686	183409	175407	173971	185723
Q969T9	WBP2	WW domain-binding protein 2	WBP2_HUMAN	6	5	6	3	3	1	3	3	5	5	2	3	6	5	3	5	5	6	5	6	3	3	4	4	4	3	4	5	4	3	5	4	5	6	5	3	4	5	3	3	5	4	2	4	2	4	5	3	5	5	4	3	4	4	3	5	3	4	1	1	2	3	4	4	4	4	3	2	2	1	4	4	5	3	4	4	3	2	3	5	4	5	5	3	3	3	3	2	3	2	4	5	2	3	6	3	5	5	5	6	2	6	3	4	4	2	5	5	5	5	5	4	7	4	1	2	3	4	2	5	5	3	4	4	2	4	6	5	4	5	2	2	4	2	4	4	1	2	2	5	3	6	2	4	4	7	2	4	2	4	3	1	4	5	5	4	4	4	2	3	4	5	2	2	5	3	5	4	4	2	7	5	3	5	5	4	4	4	4	3	3	3	2	3	8	6	3	5	4	6	4	4	3	1	2	1	4	4	0	3	6	6	5	7	3	6	4	6	3	4	3	5	5	2	4	6	4	3	4	3	3	4	5	0	3	4	4	4	4	4	3	4	2	2	3	6	3	3	4	3	2	1	2	4	5	4	4	4	0	2	3	4	3	3	5	3	2	3	5	0	1	5	5	3	3	6	0	3	4	7	4	4	3	3	3	3	2	4	4	4	6	3	4	3	3	5	3	1	5	3	3	5059.71	3383.01	1847.49	3046.63	4732.67	3257.37	3797.53	4095.35	7333.44	3209.81	4516.26	2536.02	4419.92	4765.67	3435.07	2925.07	2870.56	3438.03	4034.04	3779.1	2683.17	4860.44	3133.49	3248.26	3358.54	2905.97	4966.79	4027.46	2964.52	2754.52	4732.9	3408.27	6273.61	4782.17	4018.18	3831	4011.5	5713.25	2927.06	3729.52	2845.68	4750.03	4595.48	3405.03	3404.08	3358.58	3772.13	2333.04	3925.89	3980.69	4417.09	3302.96	4415.31	2734.51	3691.98	2442.52	2230.53	3739.24	3677.47	1558.13	2399.83	2107.87	5606.58	4208.67	4957.01	4206.16	3520.86	2769.62	4186.95	3040.71	2530.31	2549.81	4224.39	2281.23	4364.25	2356.28	2602.42	2796.66	3350.93	3537.72	5503.6	5078.43	4434.76	3982.52	3251.12	3045.85	3220.13	4039.04	2274.4	2005.66	3725.76	3295.3	2709.33	1644.12	6770.41	4537.81	4954.33	4911.32	5518.04	5652.21	3895.88	2538.05	4541.88	2970.33	2590.38	3755.21	3321.3	4225.25	4070.16	3967.29	2297.31	3762.82	3897.77	4020.39	2662.83	2996.14	3101.4	1750.21	1753.58	934.864	4425.24	1718.03	4932.46	4322.56	1743.44	1854.45	4417.02	3157.29	3791.75	4428.11	2431.51	2645.98	2661.71	3256.85	2831.57	3112.54	1588.89	848.906	1006.6	4109.98	2707.78	3204.1	2002.87	2732.74	2972.85	2029.85	1575.59	3631.86	1121.18	1274.48	1458.88	1297.12	1835.25	1477.66	4087.86	3911.51	2623.67	1549.61	861.679	2068.14	2359.61	2869.94	1687.74	1717.57	4119.12	2267.24	2661.71	1467.75	4029.15	2616.26	2935.69	4628.9	3945.53	1802.59	2432.87	3056.48	3478.18	2935.95	1884.21	2312.96	1106.16	1826.96	1182.09	1670.96	4244.8	3093.61	3875.73	2735.23	3408.76	4049.31	3297.82	2888.4	3056.89	1996.91	3116.57	2416.44	1916.33	2319.42	NaN	2471.46	3015.54	4734.11	2310.35	3035.04	2994.61	2250.63	1597.08	2697.66	2732.64	3268.73	3669.92	2949.36	3034.16	2936.9	1645.77	3246.62	3158.87	2821.84	2357.84	3528.03	1856.77	1934.71	1446.17	NaN	1347.81	2065.87	4182.06	2907.42	2351.01	2883.06	2380.29	2284.66	1347.47	1513.88	2574.83	2502.54	510.557	1828.52	2421.23	2937.88	230.314	3032.61	1840.03	2712.18	3757.52	3082.27	3203.23	2892.68	NaN	1159.7	1381.37	2727.28	1280.97	2331.6	2256.36	1024.66	1378.73	2201.29	1652.69	NaN	780.342	2107.59	2107.59	2469.36	3186.57	3160.94	NaN	1347.48	2131.24	3592.93	1581.38	988.466	1527.96	1059.94	2397.75	1275.09	1633.34	2082.92	1612.37	1612.37	1920.88	1796	2336.31	3048.33	1252.79	2736.42	1393.96	1226.9	1661.94	2080.88	2070.98
Q969Z4	RELT	Tumor necrosis factor receptor superfamily member 19L	TR19L_HUMAN	3	4	3	2	3	3	3	4	4	4	3	1	4	4	4	4	3	4	4	3	2	2	3	2	4	4	3	4	2	4	4	3	3	4	5	3	2	3	4	4	3	3	3	4	3	4	4	4	3	3	4	3	3	4	4	3	1	2	1	3	3	2	3	4	3	4	2	2	3	3	4	3	3	2	4	3	2	1	3	4	3	4	4	3	3	5	2	2	2	2	2	2	3	2	4	3	4	4	4	5	2	4	4	4	1	2	3	4	3	3	3	2	2	4	3	4	4	4	1	2	4	2	3	3	1	1	3	4	4	4	1	2	3	3	3	3	1	1	1	3	2	2	3	1	4	3	1	2	1	1	0	2	2	4	3	3	2	2	0	1	2	2	2	2	2	2	3	1	4	2	4	5	1	0	1	3	3	3	2	1	1	2	1	2	5	4	5	2	3	2	4	4	4	3	1	1	2	3	0	2	5	5	4	4	3	4	3	4	3	4	4	2	1	2	4	4	5	4	5	3	3	3	3	2	1	3	2	3	4	4	3	4	2	5	4	4	0	2	4	4	1	1	3	4	5	3	5	5	2	1	3	4	4	2	4	4	2	3	3	1	0	4	4	3	3	4	1	3	3	5	3	4	3	4	3	3	2	3	2	3	4	5	4	4	2	4	1	0	2	2	4	7273.44	2513.96	8508.66	5078.03	1044.83	9409.84	13127.9	1829.32	7614.2	7115.46	2236.53	3766.8	5357.49	6087.11	3644.37	3985.07	4155.41	7276.3	5860.93	4964.99	4019.27	3494.79	4794.11	5695.98	7558.11	5128.68	5728.14	5425.17	5487.16	6288.38	6069.64	3717.63	6983	6638.25	5621.92	6676.95	7003.39	5668.22	5675.78	4320.32	6074.94	7549.77	5925.85	7019.9	4848.03	4312.89	8316.69	5670.1	7394.13	6214.35	5853.29	4085.47	4080.58	4814.35	6384.94	5143.97	2951.98	3915.65	3549.86	4805.31	3007.54	6077.38	5909.6	6632.49	6377.69	4360.1	4936.52	3796.04	2171.22	2625.2	5644.34	5077.98	5506.93	5511.69	5269.1	3680.04	5286.67	4488.34	5793.26	4342.67	7032.86	6707.17	4182.52	3688.31	5485.96	5233.15	4856.73	5287.96	3032.83	1711.41	4079.86	3760.86	3417.29	3125.44	7764.08	5220.48	4712.02	6663.22	7759.92	6090.81	3922.7	5400.13	5220.61	4348.99	4759.93	4660.31	5865.29	5777.68	4898.77	4207.67	4253.7	4757.69	4186.81	4811.97	4309.35	4593.59	4835.09	4534.75	2905.97	2603.88	4034.53	2363.34	5914.09	3854.03	1580.1	1771.11	6730.21	4834.08	3587.45	5084.84	2631.72	1241.93	2928.74	1927.19	5656.17	3405.41	1136.96	2050.27	1960.54	5505.59	2853.92	2672.5	3320.42	2746.43	3761.13	3862.14	2744.7	2572.2	2124.79	2182.45	NaN	1893.19	2530.72	2102.41	4674.67	3077.88	5228.01	4400.1	NaN	2378.32	3050.55	3091.49	2882.9	1795.81	2016.54	3358.16	1311.51	2818.61	3579.25	3071.7	4953.82	8138.86	954.17	NaN	3468.66	3115.65	3564.23	2568.82	3463.1	3022.73	1819.17	2123.45	2460.43	2265.34	6299.93	6236.48	3225.55	2700.17	3265.57	3727.93	3494.95	4269.18	2039.89	2011.12	3841.46	2111.11	2398.19	2269.27	NaN	2652.87	5823.6	7044.38	2958.33	4405.01	2927.82	4879.18	3260.67	4470.48	3218.87	4199.66	4740.02	2317.48	3156.97	2315.18	2548.23	3679.56	5849.01	5473.16	4347.01	2815.04	2206.34	2840.94	3372.45	1963.16	2350.4	6234.97	4853.03	2444.25	4371.6	3722.33	2113.56	4856.7	4260.15	3758.28	3714.09	4528.5	NaN	2616.63	5059.42	4411.93	2191.54	2778.3	2343.89	1577.12	3406.61	2247.9	4128.22	4970.48	1866.81	1854.15	1808.33	2402.35	3085.84	2508.48	2690.64	3013.36	3939.41	3115.46	4450.77	2542.56	NaN	3645.11	3645.11	2436.87	4931.67	5530.28	3175.53	3505.04	4421.66	4084.48	2919.55	1756.63	2941.26	3851.02	4095.91	3043.04	836.276	1846.05	2205.54	2205.54	4462.44	5065.77	3507.34	5117.02	2857.95	3990.27	360.585	NaN	1700.12	1678.31	1886.69
Q96A00	PPP1R14A	Protein phosphatase 1 regulatory subunit 14A	PP14A_HUMAN	2	2	2	2	0	0	2	2	2	2	1	1	2	2	2	2	1	2	2	2	1	2	2	2	2	2	2	2	2	1	2	1	2	2	2	2	2	2	2	1	2	2	0	2	2	0	2	2	2	2	2	2	1	0	1	2	2	1	2	1	0	0	2	2	2	2	2	2	0	1	2	2	2	2	2	2	0	1	2	2	2	2	2	1	2	0	2	2	2	0	2	2	0	2	2	2	2	2	2	2	2	2	2	2	1	0	2	2	2	2	2	1	2	2	2	1	1	2	2	2	2	1	2	1	1	1	2	2	2	2	1	1	2	2	2	2	1	0	0	2	2	2	1	1	2	2	1	1	0	2	2	1	2	2	1	1	2	2	0	2	2	2	0	2	1	2	2	1	2	2	2	2	2	2	1	2	2	2	2	2	2	2	0	2	2	2	2	2	2	2	2	2	2	2	2	0	2	2	0	2	2	2	2	2	2	2	1	2	2	1	2	2	2	2	2	2	2	2	1	1	0	2	2	2	2	2	2	1	2	2	1	2	2	2	2	2	2	2	2	2	2	2	1	2	2	1	2	2	0	0	2	2	2	1	2	0	0	2	2	0	0	2	2	2	2	2	2	2	2	2	2	2	2	2	0	2	2	1	2	2	2	2	2	2	2	2	2	2	2	1	1	1790.91	550.285	704.651	248.92	NaN	NaN	849.618	196.826	1402.98	895.324	28.0796	412.571	450.662	972.585	721.133	1386.94	778.284	876.617	775.28	701.408	396.942	658.702	407.435	461.398	586.912	1581.18	360.791	522.867	458.211	412.883	693.145	234.033	1116.07	2839.82	567.766	1044.25	778.037	1205.29	493.684	247.137	925.106	4103.79	NaN	979.136	506.778	NaN	374.914	447.073	1124.24	1552.02	1267.06	900.378	208.761	NaN	363.441	1123.19	649.335	353.762	957.232	480.831	NaN	NaN	1560.9	1031.82	1034.55	897.557	427.466	883.835	NaN	440.946	1270.12	587.053	505.916	915.816	1592.76	353.425	NaN	391.141	2743.45	3622.71	1441.85	1468.71	579.354	722.425	892.838	NaN	606.299	645.817	485.84	NaN	822.1	496.666	NaN	965.753	1877.43	1546.44	996.482	1374.61	2255.04	1868.25	598.4	974.839	1390.19	1398	558.625	NaN	1104.75	1903.35	1125.13	1109.15	671.68	330.235	1188.53	660.325	1886.93	492.622	967.886	545.094	1258.32	596.596	260.696	147.428	1414.76	1170.63	462.936	313.721	388.613	523.094	636.075	606.092	201.557	603.218	564.596	697.211	1390.38	887.229	378.958	NaN	NaN	511.572	919.37	515.767	356.795	84.8991	675.687	237.052	360.751	420.817	NaN	355.531	332.665	530.813	1071.71	603.428	387.798	1157.72	814.539	753.174	NaN	108.147	379.075	709.312	NaN	130.255	593.763	520.172	677.258	590.828	948.211	355.127	891.127	1184.83	667.277	459.044	520.381	806.77	741.253	599.042	795.587	655.814	264.317	869.929	NaN	523.498	1367.55	1418.63	1822.36	1192.28	1536.29	1574.72	1157.35	1266.49	1222.95	845.879	328.471	NaN	63.3286	506.598	NaN	578.865	1213.15	1428.81	576.914	1662.38	723.186	1770.77	152.276	511.625	480.625	238.943	1117.67	333.898	313.541	1197.35	700.874	1744.96	1464.19	701.898	225.966	335.742	NaN	975.806	270.097	756.41	493.653	730.624	1307.18	527.271	1120.91	359.927	1014.21	1053.83	581.713	290.259	2037.75	1640.01	296.251	253.972	1846.48	306.575	610.505	669.294	600.277	712.261	652.071	324.881	723.903	1360.3	NaN	NaN	1640.93	1224.36	501.12	469.623	524.612	NaN	NaN	487.708	797.414	NaN	NaN	214.455	214.455	808.074	983.931	1483.03	1370.39	1573.5	491.219	921.669	740.595	1053.92	318.313	1683.72	NaN	365.017	391.018	501.957	697.284	697.284	1133.67	1168.12	495.677	894.809	255.209	364.986	694.842	600.253	182.78	559.555	309.567
Q96A11	GAL3ST3	Galactose-3-O-sulfotransferase 3	G3ST3_HUMAN	1	1	0	0	1	0	0	0	1	0	0	0	0	1	0	0	0	0	0	1	0	0	0	0	0	0	1	1	0	0	1	1	0	0	0	0	0	0	0	1	0	0	0	0	0	0	0	0	0	0	0	0	0	0	1	1	0	0	0	0	0	0	0	1	1	1	0	0	0	0	0	1	0	0	0	0	0	0	0	0	0	0	1	0	0	0	0	0	0	0	1	0	0	0	1	1	1	0	1	1	0	0	1	0	0	0	1	1	0	0	0	0	1	1	0	0	0	0	0	0	0	0	0	1	0	0	0	0	0	0	0	0	0	0	0	0	0	0	0	0	0	0	0	0	0	0	0	0	0	0	0	0	0	0	0	0	0	0	0	0	0	0	0	0	0	0	0	0	0	0	0	0	0	0	0	0	2	0	0	0	0	0	0	0	0	0	0	0	0	0	0	0	0	0	0	0	0	0	0	0	0	0	0	0	0	0	0	0	0	0	0	0	0	0	0	1	0	0	0	0	0	0	0	0	0	0	2	0	0	0	0	0	0	0	1	1	0	0	0	0	0	0	0	0	0	1	0	0	0	0	0	0	0	0	1	0	0	1	0	0	0	0	0	0	0	0	0	0	0	0	0	0	0	0	0	0	0	1	0	0	0	0	1	0	0	0	0	0	0	0	0	1697.42	122.384	NaN	NaN	118.473	NaN	NaN	NaN	312.357	NaN	NaN	NaN	NaN	140.272	NaN	NaN	NaN	NaN	NaN	380.595	NaN	NaN	NaN	NaN	NaN	NaN	224.631	1326.1	NaN	NaN	290.338	345.577	NaN	NaN	NaN	NaN	NaN	NaN	NaN	674.705	NaN	NaN	NaN	NaN	NaN	NaN	NaN	NaN	NaN	NaN	NaN	NaN	NaN	NaN	1171.63	373.605	NaN	NaN	NaN	NaN	NaN	NaN	NaN	136.243	191.687	590.272	NaN	NaN	NaN	NaN	NaN	663.966	NaN	NaN	NaN	NaN	NaN	NaN	NaN	NaN	NaN	NaN	1126.47	NaN	NaN	NaN	NaN	NaN	NaN	NaN	211.891	NaN	NaN	NaN	396.558	327.638	654.486	NaN	446.374	429.498	NaN	NaN	127.786	NaN	NaN	NaN	743.568	814.304	NaN	NaN	NaN	NaN	217.395	162.306	NaN	NaN	NaN	NaN	NaN	NaN	NaN	NaN	NaN	434.204	NaN	NaN	NaN	NaN	NaN	NaN	NaN	NaN	NaN	NaN	NaN	NaN	NaN	NaN	NaN	NaN	NaN	NaN	NaN	NaN	NaN	NaN	NaN	NaN	NaN	NaN	NaN	NaN	NaN	NaN	NaN	NaN	NaN	NaN	NaN	NaN	NaN	NaN	NaN	NaN	NaN	NaN	NaN	NaN	NaN	NaN	NaN	NaN	NaN	NaN	NaN	NaN	307.103	NaN	NaN	NaN	NaN	NaN	NaN	NaN	NaN	NaN	NaN	NaN	NaN	NaN	NaN	NaN	NaN	NaN	NaN	NaN	NaN	NaN	NaN	NaN	NaN	NaN	NaN	NaN	NaN	NaN	NaN	NaN	NaN	NaN	NaN	NaN	NaN	NaN	NaN	189.337	NaN	NaN	NaN	NaN	NaN	NaN	NaN	NaN	NaN	NaN	386.545	NaN	NaN	NaN	NaN	NaN	NaN	NaN	270.347	340.136	NaN	NaN	NaN	NaN	NaN	NaN	NaN	NaN	NaN	211.497	NaN	NaN	NaN	NaN	NaN	NaN	NaN	NaN	527.604	NaN	NaN	445.6	NaN	NaN	NaN	NaN	NaN	NaN	NaN	NaN	NaN	NaN	NaN	NaN	NaN	NaN	NaN	NaN	NaN	NaN	NaN	221.633	NaN	NaN	NaN	NaN	469.004	NaN	NaN	NaN	NaN	NaN	NaN	NaN	NaN
Q96A83	COL26A1	Collagen alpha-1(XXVI) chain	COQA1_HUMAN	1	1	0	0	0	0	0	0	1	0	0	0	0	0	1	1	0	0	1	1	1	0	0	0	0	0	1	0	1	0	0	1	2	1	0	0	1	0	0	0	1	0	1	1	0	1	2	0	1	1	0	0	0	0	0	0	0	0	0	0	0	0	2	0	2	1	0	0	0	0	0	0	1	0	1	1	0	0	1	0	0	0	1	0	0	0	0	0	0	0	2	0	0	0	1	1	1	1	2	2	0	0	0	0	0	0	1	2	1	1	0	0	0	0	0	0	1	1	0	0	0	0	1	2	0	0	1	0	0	1	0	0	0	0	1	1	0	0	0	1	0	0	0	0	0	0	0	0	0	0	0	1	0	1	0	0	0	0	0	0	0	0	0	0	0	0	0	0	0	0	0	1	0	0	0	0	0	0	0	1	0	0	0	0	1	2	2	1	1	1	0	0	1	0	0	0	0	0	0	0	0	1	1	0	0	0	0	0	0	0	1	0	1	0	0	1	0	2	0	0	0	1	2	0	0	0	0	0	1	0	0	0	0	0	0	0	0	0	0	0	0	0	0	0	2	0	0	1	0	0	0	0	0	0	0	0	0	0	0	0	0	0	0	1	0	0	0	0	0	1	0	0	0	0	0	0	0	0	0	0	1	0	0	0	0	0	1	0	0	1	0	3226.45	4634.84	NaN	NaN	NaN	NaN	NaN	NaN	6771	NaN	NaN	NaN	NaN	NaN	5591.07	8969.28	NaN	NaN	3372.04	8066.42	3974.75	NaN	NaN	NaN	NaN	NaN	5637.81	NaN	1888.23	NaN	NaN	6985.43	3507.03	7096.75	NaN	NaN	3748.79	NaN	NaN	NaN	4499.03	NaN	2455.9	9731.89	NaN	4524.75	1484.31	NaN	2726.67	5904.05	NaN	NaN	NaN	NaN	NaN	NaN	NaN	NaN	NaN	NaN	NaN	NaN	982.877	NaN	2237.49	2639.23	NaN	NaN	NaN	NaN	NaN	NaN	7362.43	NaN	4782	3870.88	NaN	NaN	5193.29	NaN	NaN	NaN	2630.67	NaN	NaN	NaN	NaN	NaN	NaN	NaN	502.401	NaN	NaN	NaN	6630.91	5966.55	7609.38	5860.44	1987.89	5968.25	NaN	NaN	NaN	NaN	NaN	NaN	5675.33	538.084	4093.82	3169.37	NaN	NaN	NaN	NaN	NaN	NaN	3236.09	4528.98	NaN	NaN	NaN	NaN	2813.53	2353.38	NaN	NaN	8003.34	NaN	NaN	6023.19	NaN	NaN	NaN	NaN	5308.24	5330.7	NaN	NaN	NaN	6584.92	NaN	NaN	NaN	NaN	NaN	NaN	NaN	NaN	NaN	NaN	NaN	3665.06	NaN	4539.78	NaN	NaN	NaN	NaN	NaN	NaN	NaN	NaN	NaN	NaN	NaN	NaN	NaN	NaN	NaN	NaN	NaN	7912.66	NaN	NaN	NaN	NaN	NaN	NaN	NaN	2449.25	NaN	NaN	NaN	NaN	5384.77	2597.41	2359.38	4340.41	4267.48	6075.26	NaN	NaN	6367.72	NaN	NaN	NaN	NaN	NaN	NaN	NaN	NaN	7130.53	4019.42	NaN	NaN	NaN	NaN	NaN	NaN	NaN	8811.47	NaN	2675.51	NaN	NaN	5717.31	NaN	5933.04	NaN	NaN	NaN	3990.52	2972.08	NaN	NaN	NaN	NaN	NaN	2607.89	NaN	NaN	NaN	NaN	NaN	NaN	NaN	NaN	NaN	NaN	NaN	NaN	NaN	NaN	NaN	4442.12	NaN	NaN	6157.51	NaN	NaN	NaN	NaN	NaN	NaN	NaN	NaN	NaN	NaN	NaN	NaN	NaN	NaN	NaN	4712.76	NaN	NaN	NaN	NaN	NaN	7101.5	NaN	NaN	NaN	NaN	NaN	NaN	NaN	NaN	NaN	NaN	4157.17	NaN	NaN	NaN	NaN	NaN	14085.3	NaN	NaN	4474.43	NaN
Q96AP7	ESAM	Endothelial cell-selective adhesion molecule	ESAM_HUMAN	7	8	7	8	7	7	8	8	8	7	6	7	8	9	8	8	7	7	8	8	7	8	8	7	9	7	9	8	7	7	7	7	7	9	7	8	7	7	7	7	8	7	7	7	8	8	10	8	7	8	7	7	7	7	8	7	6	7	6	6	6	6	7	8	7	8	6	6	7	4	9	7	6	6	7	7	6	6	7	8	7	8	7	8	7	7	6	8	7	6	7	6	8	7	9	7	8	7	8	8	7	9	7	7	6	7	7	7	7	7	7	7	7	6	7	7	7	7	7	7	7	7	8	8	7	7	8	7	8	8	7	8	7	7	7	7	7	5	6	8	7	7	7	7	7	6	7	8	5	5	6	7	7	7	8	7	7	7	6	6	9	7	6	6	7	7	7	7	8	8	7	9	7	7	7	7	7	7	6	7	7	6	7	7	8	9	7	7	7	7	7	7	8	8	7	6	7	7	3	7	8	8	7	8	7	8	6	7	7	7	7	7	7	8	7	8	8	7	7	7	7	7	7	6	7	8	9	7	7	7	7	7	7	7	7	9	7	5	7	6	5	5	7	8	6	7	7	8	3	5	8	7	7	8	8	7	6	8	8	5	5	7	7	6	7	9	7	7	7	8	8	7	7	7	8	7	7	7	6	6	6	7	9	8	8	7	7	7	7	6	7	41729.1	42407.5	23075	30668.7	26363.2	23621.1	27156.6	25867	43929.7	37418.7	24830.2	20564.1	34190.6	33370.3	43245.2	32604.3	27691.2	38181	33512.7	29237	23499.1	25019.3	23657.4	26725	27251	27100.7	32551.6	38022	20886	27489.9	29382.9	25459.5	38469.7	41192.8	25735.1	27375.3	27502.5	29209.1	23717	26668.9	25886.2	29268.3	28993	31517.2	29238.2	25855.8	37513.6	36703.9	27325.3	29550.6	28726.4	24374.8	24463.6	23237.9	23851.3	26403.8	19867.4	23330.4	21934.3	24091.7	22871.9	23384.2	41337.8	25438.3	36324.4	30869.1	23313.2	24954.9	16144.9	19802.3	28168.5	26148.2	33181.3	27544.9	35119.3	27545.3	21798.6	24287.4	39481.6	38878	33579.9	27802	26902.6	26407.3	27106.8	26321.7	19663.6	25988	16727.2	23874	24712.3	19914.2	24026.1	20065.7	51808.2	47383.7	47474.3	42842.3	46830.7	44794.1	29240.4	27027.1	30062.6	34624.2	23774.7	22658.9	40347.3	41418.1	29916	31543	29089.3	28226.2	32803.1	35574.9	26695.5	27973.2	30938.5	26653.4	27403.9	36172.7	35397.8	20845.1	48645.8	49420.5	25222.6	19859.8	46228.2	35424	47839.5	50056.9	28775.9	29198.3	30995.4	31977.8	45138.4	45651.9	18035.2	20998.3	23494.7	30312.7	29989.5	37775.5	23954.5	26194.9	24936.1	22963.4	20503.6	22036	20390.3	15584.7	19522.3	17868.2	27589.3	26992.8	42620.8	36747.5	34699	34842.7	12726.8	21729.8	34772.8	35224.6	24012.4	16228.8	36422.2	26793.9	29251.3	27712.4	30488.3	32022.8	48087.9	68132.5	28655.1	21107	30811	32742.1	34931.6	24176.6	30948	32210.7	27613.1	24273.5	22044.4	27210.4	64344.5	68730.6	42036.8	44763.7	36747.2	49538.2	40006.7	44883.9	27481.3	18928.1	26609.5	23201.9	26945.8	15086.4	15078.4	18946.7	60264	59319.4	31437	41309	29173.1	37144.1	27884.6	25741.8	23337.2	25829	29759.1	29816.5	30137.1	30358.9	30433.2	52381.4	53405.4	44439.5	39231.5	26998.1	22740.6	33822	24817.2	26627	24986.3	42340.5	50271.6	29088	47530.4	42724.7	29306.4	33814.6	27007.4	27687.8	56188.9	53708.2	16370.7	22861.1	32250.7	41484.4	29369.3	25680.7	33596.9	32987.9	36751.2	33797.7	42491.9	42090.8	14524.9	18629.5	36194.4	38052.6	30201.3	36201.2	31707.9	32230.9	29980.9	33779.5	37107.5	21998.1	12661.4	31034.9	31034.9	24594.5	36210.1	36947.5	23707.5	26820.7	42281.3	57445.7	32693.5	26858.9	26646.5	24899.7	27625.7	23158.2	29160.4	21030.3	25823.9	25823.9	43973.3	38815.3	38950.4	40481.4	25937.7	41198.7	31849.1	27348.3	26598.3	28106.9	27269
Q96AQ6	PBXIP1	Pre-B-cell leukemia transcription factor-interacting protein 1	PBIP1_HUMAN	12	14	12	14	7	6	11	8	14	8	5	5	16	13	13	12	10	12	9	11	10	7	8	10	12	12	10	11	8	5	13	11	13	14	13	12	11	13	8	11	10	14	10	8	11	11	11	10	10	8	12	11	8	6	11	11	8	9	10	4	9	7	12	14	12	10	7	9	4	5	11	11	12	9	12	9	4	7	14	16	13	10	12	14	13	8	7	9	7	10	7	7	8	4	13	9	17	15	13	13	11	15	9	11	7	5	11	12	12	13	8	9	11	12	9	7	10	11	9	11	10	11	12	13	8	5	9	13	12	10	11	8	11	10	12	11	6	6	6	10	12	10	6	7	10	11	9	8	8	8	3	3	8	9	11	11	9	11	5	5	14	9	7	7	11	7	9	7	12	12	11	16	7	9	6	6	9	10	11	9	9	8	8	8	15	15	10	9	9	12	9	11	8	5	9	3	5	9	0	8	12	11	10	9	10	11	10	8	12	10	11	7	9	12	8	14	11	14	9	8	8	8	10	7	8	9	11	7	11	9	11	11	8	8	10	12	8	10	11	11	8	4	9	10	9	8	11	11	2	3	9	9	6	9	11	9	6	9	9	4	3	9	9	7	12	11	11	8	12	12	9	11	8	12	10	12	9	8	8	8	12	12	12	11	9	10	9	7	8	9	5	8868.2	5745.63	7327.82	9128.28	5938.56	4630.1	8500.38	6066.65	7851.96	5010.3	5719.38	5404.9	10819.2	10222	10611.1	9705.22	7027.94	7688.28	6311.29	6160.52	7677.18	6234.91	4963.95	6527.73	11019.6	8292.62	7949.4	7730.14	6430.05	5491.85	9209.39	7949.57	5870.67	8896.7	7034.28	6406.03	7717.97	8034.23	6354.09	7579.63	6335.29	6462.19	6231.99	4762.02	8067.96	8634.03	6399.37	7225.66	5466.59	4525.2	9237.42	7287.47	4651.11	5355.92	7733.31	7012.35	5361.81	8078.85	6484.96	8256.26	6346.12	5327.15	6729.23	6345.98	6670.67	6531.08	4749.52	6215.88	5033.13	6270.31	8399.79	7408.89	6265.88	7400.79	7119.87	7203.39	6075.2	7057.27	7805.39	8267.59	8011.3	7387.83	7634.81	7905.16	8446.6	6772.62	5423.26	7101.46	4931.5	6623.49	5500.7	7022.75	5275.86	7564.84	6770.57	6225.11	9882.5	10517.3	9447.25	8222.44	8667.38	8769.66	7958.06	7636.32	5984.73	3990.34	7792.69	8197.8	6761.45	6834.02	6338.41	7054.82	7336.28	5905.77	7103.57	7470.39	7907.65	7958	7953.81	8972.82	7401.27	8931.66	9760.43	8923.94	6633.59	6115.56	7993.06	6764.47	7392.22	7675.62	6064.02	7052.57	7809.79	8088.23	7091.12	7856.69	6565.1	3034.3	4236.14	8793.33	7195.87	7817.32	5978.46	6188.08	7480.68	7466.67	6227.36	6905.08	4815.7	4107.93	4132.39	5367.49	4738.64	4701.24	8578.71	7361.34	10308.6	9750.71	4889.13	4167.46	9147.48	9139.92	5493.08	4108.99	7427.71	5309.57	6120.16	6810.99	9619.28	8122.47	10045.1	9838.7	6638.25	7269.61	4479.63	5888.03	6954.83	6247.86	7700.43	6575.83	6553.12	7524.4	7327.25	6313.69	10702.6	10233.8	6546.1	4826.22	5431.28	8511.51	7540.29	7795.66	5132.07	5412.32	5611.75	6154.45	5850.92	6668.59	NaN	6171.47	7052.43	8480.28	6009.56	6142.92	7333.11	7052.74	6267.17	5824.04	6335.39	7135.75	6412.72	4457.23	6300.64	5845.33	6202.69	8740.91	11022.3	7711.01	5712.56	4920.17	4501.28	8399.2	7548.89	5298.12	5399.08	9077.08	8779.77	6068.87	7608.59	6472.7	8679.21	8173.2	8457.23	7246.44	9581.82	9275.02	5681.06	6975.91	9010.58	7933.57	5112.64	6179.34	6336.44	8122.53	6884.83	6075.35	8954.47	11098.9	2611.34	4935.92	7816.45	7249.43	6220.96	8693.86	8543.15	5228.97	5022.43	8230.73	7445.52	2971.69	3231.67	6439.38	6439.38	5342.63	10636.5	10190.4	8232.86	6439.58	10212.9	10012.5	8772.8	8425.46	8891.31	8981.73	10663.6	9484.69	5450.28	4785.34	6167.07	6167.07	10997.2	10532.1	8725.44	9494.8	6857.71	6471.28	6608.58	7030.79	7542.77	6238.77	7743.73
Q96B49	TOMM6	Mitochondrial import receptor subunit TOM6 homolog	TOM6_HUMAN	0	0	0	0	0	0	0	0	1	0	0	0	0	0	0	0	0	0	0	1	0	0	0	1	1	1	1	1	0	0	1	0	0	1	0	0	1	1	1	0	0	1	0	0	1	0	0	0	0	1	0	0	0	0	1	1	0	0	0	0	0	0	0	0	1	0	0	0	0	0	0	0	0	0	1	0	0	0	1	1	0	0	0	1	0	0	0	0	0	0	0	0	0	0	0	1	1	1	1	0	0	0	0	0	0	0	0	0	0	0	0	0	0	0	0	0	0	0	1	1	1	1	0	1	1	1	0	1	0	0	0	0	0	0	0	1	0	0	1	1	1	1	0	0	1	1	1	0	1	0	1	0	0	0	1	1	0	0	0	0	0	0	0	0	0	0	0	0	0	0	0	0	0	0	0	0	0	0	0	0	1	1	0	0	1	0	1	1	1	1	1	1	0	0	0	0	0	1	0	0	1	1	0	0	0	0	0	0	0	0	0	1	1	0	0	0	0	1	1	1	0	1	0	0	1	1	0	0	1	1	1	0	0	1	1	1	0	0	1	0	0	1	1	1	0	0	0	0	0	0	0	0	0	0	0	1	1	0	1	0	0	0	0	0	1	1	0	0	0	1	0	0	0	0	1	1	0	0	1	1	1	0	0	0	0	0	0	0	1	0	0	NaN	NaN	NaN	NaN	NaN	NaN	NaN	NaN	1255.81	NaN	NaN	NaN	NaN	NaN	NaN	NaN	NaN	NaN	NaN	821.675	NaN	NaN	NaN	764.355	2634.28	1883.8	1383.07	1287.16	NaN	NaN	788.899	NaN	NaN	445.32	NaN	NaN	892.654	1375.61	605.774	NaN	NaN	1430.81	NaN	NaN	594.102	NaN	NaN	NaN	NaN	1854.71	NaN	NaN	NaN	NaN	1335.54	1263.86	NaN	NaN	NaN	NaN	NaN	NaN	NaN	NaN	978.307	NaN	NaN	NaN	NaN	NaN	NaN	NaN	NaN	NaN	1944.96	NaN	NaN	NaN	2442.69	1331.96	NaN	NaN	NaN	470.872	NaN	NaN	NaN	NaN	NaN	NaN	NaN	NaN	NaN	NaN	NaN	1532.28	311.511	325.525	1654.21	NaN	NaN	NaN	NaN	NaN	NaN	NaN	NaN	NaN	NaN	NaN	NaN	NaN	NaN	NaN	NaN	NaN	NaN	NaN	3998.99	4591.24	2076.88	1849.06	NaN	1242.44	978.473	1560.12	NaN	873.34	NaN	NaN	NaN	NaN	NaN	NaN	NaN	686.327	NaN	NaN	573.116	3259.56	2384.09	4360.98	NaN	NaN	2561.91	3186.54	2037.66	NaN	2012.7	NaN	1426.01	NaN	NaN	NaN	5047.86	4164	NaN	NaN	NaN	NaN	NaN	NaN	NaN	NaN	NaN	NaN	NaN	NaN	NaN	NaN	NaN	NaN	NaN	NaN	NaN	NaN	NaN	NaN	NaN	NaN	3712.78	2428.86	NaN	NaN	656.13	NaN	5037.95	4710.49	2525.02	2598.34	1430.64	2151.37	NaN	NaN	NaN	NaN	NaN	2107.57	NaN	NaN	2230.21	2445.58	NaN	NaN	NaN	NaN	NaN	NaN	NaN	NaN	NaN	1593.94	1427.44	NaN	NaN	NaN	NaN	1468.5	1385.9	924.229	NaN	1704.24	NaN	NaN	2048.4	1763.95	NaN	NaN	1482.56	1192.84	1744	NaN	NaN	1544.73	1553.47	1366.38	NaN	NaN	1702.04	NaN	NaN	1489.99	871.823	1249.76	NaN	NaN	NaN	NaN	NaN	NaN	NaN	NaN	NaN	NaN	NaN	1772.34	1828.21	NaN	929.122	NaN	NaN	NaN	NaN	NaN	2220.96	1754.9	NaN	NaN	NaN	4191.59	NaN	NaN	NaN	NaN	545.713	865.012	NaN	NaN	1066.63	1066.63	926.659	NaN	NaN	NaN	NaN	NaN	NaN	NaN	841.601	NaN	NaN
Q96B86	RGMA	Repulsive guidance molecule A	RGMA_HUMAN	15	15	12	15	14	13	14	14	15	13	13	13	14	14	15	15	15	15	15	14	15	15	14	15	14	15	15	15	12	13	15	15	13	14	15	15	15	14	15	15	13	15	14	15	15	14	15	15	13	13	14	14	13	14	15	13	12	15	13	12	14	13	15	13	15	13	14	14	10	14	14	13	14	15	14	15	13	13	15	14	12	14	14	14	15	15	12	12	14	14	15	13	14	14	14	14	15	15	14	13	15	14	14	15	13	14	14	15	14	15	14	11	14	12	12	10	14	13	14	15	13	12	15	15	13	13	15	15	14	14	12	14	14	13	15	14	12	11	13	15	13	14	14	12	14	14	14	15	13	14	14	12	13	13	15	15	13	13	9	11	14	15	13	12	14	13	15	14	14	15	14	14	11	14	13	13	13	13	14	13	12	14	13	15	15	15	15	13	14	14	14	14	15	14	12	11	13	14	7	15	15	15	12	15	13	15	15	14	14	15	14	15	13	15	14	14	14	15	14	14	14	11	14	14	14	13	14	14	13	13	14	12	13	15	14	15	14	15	14	15	11	14	11	13	14	14	15	15	10	11	13	12	13	14	14	12	12	14	14	12	12	14	14	12	15	15	15	13	14	15	14	14	14	14	15	14	13	14	15	15	13	14	15	15	14	14	13	13	14	14	15	107699	105508	45133.6	53181.5	44352.8	39535.8	66483.4	56901.3	63356.9	47288.2	42673.3	48966.2	62054.1	65094.6	74574	68381.4	60792.6	67905.4	74010.9	71560.9	42879.6	41196.9	51242.4	53002.7	65968.4	67941.6	84174.2	85312.6	50563.1	54837.6	81874.8	68905.9	71645.5	84182.9	62515.4	58255.2	57591.1	55318.5	63518.6	63698	69553.3	69852.8	65626.4	65291.7	70145.1	70876.4	74515.8	71035.2	70354.3	69077.1	47630.6	39215.2	62038.8	56109.7	64420.9	67274.5	43082.9	53932	36460.6	38797.9	57110.6	47767.9	89253.1	68789.7	77522.9	61722	56016.7	52215.1	46812.1	46433.5	55104.3	52483.2	73353.8	65866.7	70356.6	55541	30490.5	39866.4	86460.2	98019.9	67612	63923.2	68422.8	59357.6	69402.1	65467.7	33466.2	37578.6	42189.2	41700	64666.2	56789.3	51189.6	53707.3	82367.5	65984.3	85364.2	90082.4	73307.7	72423.5	61222.6	64089.5	65508.3	58130.3	42701.4	41803	93998.5	103084	53371.4	53902	46241.1	45673.4	62561.4	48519.1	42417.1	49250.7	59523.7	52134.1	39464	54498.7	41097.7	42700	76509.5	79163.4	36429	32415.8	66940.4	67542.3	73736	75795	52221.3	49595.3	38558.4	39447.7	73869.9	74728	38774	43244.8	42638.2	71354	40566.3	40498.1	49166.6	49131.8	37383.6	41498.4	48336.5	51137.7	43590.8	41451.3	31118.8	30548.8	41782	40889.9	83174.8	68085.7	44965.2	42836	19824	32733.5	56112.7	53286.7	42874.9	37127	49510.7	30382.3	53084.9	44337.4	52560.4	49681	50887.4	80250.7	33115.6	32645.1	44045.1	48181.5	74524.9	60600.1	56421.7	52543	48089.6	41891	37666.2	41519.1	93536.5	88182.2	65984.2	71083.3	55144.8	63274.9	56117.7	67861.4	54826.9	51859	48654	42467.8	48877.9	43623	17882.8	41925.5	95824.9	100358	73680.4	80922.4	52790.5	59873.1	56571.7	57303.5	58565.4	59794.7	60993.8	51891.8	52444.5	50758.7	55602.8	79079.9	76313.9	85574.8	69832.4	50924.9	53754.3	36131.9	41009.9	49079.7	37210.3	71798.1	79407.7	55561.1	51559.3	44812	51472.4	57263.3	52307.4	50231.3	57943.1	59880.8	37168.9	49481.8	61266.4	58535.2	36968	35155.8	46245.8	45846.2	71862.5	69110.8	82807	91896.5	33624.4	35415.1	65013	58237.7	55244.2	50212.7	48678.4	52572.2	50087.1	55715.5	53077	30396.8	34502.6	74201.8	74201.8	71698	56207.9	60789.3	49075.9	50687.6	70108.8	86518.5	56985.4	60583.4	50943	49825.3	49807.9	46355.9	53456.2	56069.4	53293.1	53293.1	60475	57164.7	75778.1	78032.2	47592.8	58998.3	46559.4	42585	62482.8	58359.9	54834.8
Q96BY9	SARAF	Store-operated calcium entry-associated regulatory factor	SARAF_HUMAN	4	4	2	2	2	1	2	1	4	2	1	1	4	2	1	3	2	3	4	2	1	2	2	3	3	2	4	3	1	2	4	5	3	3	3	3	2	3	3	2	2	3	2	2	2	2	3	3	2	3	2	2	1	2	3	2	0	1	1	0	3	2	2	3	3	3	2	2	0	0	1	2	2	2	2	2	2	1	3	4	2	3	3	4	4	3	2	0	2	1	2	2	2	2	4	2	3	3	3	2	2	2	2	3	2	2	2	5	3	3	2	2	2	2	0	2	3	1	2	3	2	1	3	2	0	0	3	3	3	4	0	0	2	2	3	2	0	0	0	1	2	3	0	0	3	3	2	3	1	1	0	0	2	2	3	3	2	0	0	1	3	2	1	1	2	0	3	3	3	2	3	4	1	2	3	2	4	3	3	3	2	0	2	3	3	3	3	3	2	3	2	2	2	2	2	0	2	3	0	3	2	4	1	2	2	2	2	2	2	2	3	1	2	3	3	3	4	3	2	0	0	1	0	1	1	0	2	2	2	3	3	2	2	2	2	3	0	1	2	1	0	1	2	2	2	3	4	4	0	1	3	3	2	2	3	1	1	2	2	0	2	2	2	0	2	3	2	2	3	3	3	3	2	3	3	3	1	2	2	2	3	4	3	4	2	3	1	1	2	2	2	3431.63	1129.28	1639.95	980.869	1543.51	1159.53	527.792	1778.34	1074.79	225.251	905.626	954.479	977.281	1048.17	3295.47	1077.96	1414.2	1173.69	1329.22	761.756	2974.88	141.345	361.132	1400.65	1042.2	1490.92	1204.19	1643.41	3612.18	1387.47	1575.2	864.301	1189.24	2879.01	2466	1723.97	1391.72	1826.18	2810.72	2316.94	1852.18	2325.34	2550.02	2425.42	2747.89	2239.82	2846.11	2338.37	2340.58	2059.83	1881.09	1195.55	1694.75	1476.66	2242.22	2780.94	NaN	1501.9	614.202	NaN	1153.97	1456.38	1785.2	1360.76	2182.7	1480.33	2043.92	2559.1	NaN	NaN	1271.28	1494.49	1517.77	1532.76	2285.8	1434.1	1175.26	1745.92	1988.2	2254.18	2179.73	2415.91	2520.27	2059.47	2051.86	1503.48	1689.28	NaN	928.991	1062.39	1728.46	1715.23	1038.39	1387.66	1754.59	1486.76	2495.19	2070.18	2195.95	2014.49	1532.3	1885.38	1874.88	1032.72	1425.97	1385.64	2615.85	2924.66	2267.84	2459.1	547.949	1852.39	1505.07	1090.74	NaN	1327.15	1883.34	2044.2	972.691	1126.47	849.382	1081.86	1685.24	2003.19	NaN	NaN	2486.23	2148.98	1754.46	978.354	NaN	NaN	1039.48	1594.34	1124.55	1243.04	NaN	NaN	NaN	1563.42	1057.8	1384	NaN	NaN	1290.75	1207.4	1032.03	1135.48	804.659	544.165	NaN	NaN	1137.29	686.458	2136.29	2147.3	1046.24	NaN	NaN	1244.08	1251	1221.78	869.641	508.126	1351.45	NaN	1617.11	879.366	1413.44	692.532	1024.06	2506.72	1515.99	924.895	353.764	1014.73	2640.7	1737.51	821.667	1830.33	310.256	NaN	971.718	1000.29	2450.71	2144.77	1850.37	2525.44	1186.55	2303.18	814.509	1149.68	1332.11	656.397	1231.12	NaN	445.11	821.139	NaN	309.294	1391.43	1965.43	1658.23	1033.57	854.08	1414.28	1525.24	2266.18	756.725	1192.99	1465.45	1646.6	1076.1	782.254	1351.41	1297.37	2019.57	3453.95	1567.38	NaN	NaN	602.971	NaN	1519.11	1815.91	NaN	1391.82	1656.94	1372.05	2178.4	1823.36	2215.99	1203.75	778.888	1196.94	1887.84	NaN	1323.07	899.423	1145.13	NaN	1968.9	592.613	779.07	1820.96	1018.02	1896.65	1792.22	NaN	361.719	800.846	1953.04	1706.83	2197.58	1329.14	294.06	1015.42	2301.42	1126.34	NaN	513.929	608.849	608.849	NaN	1038.24	968.675	1157.4	1095.31	1558.39	1754.37	1786.8	1460.74	1399.74	1258.81	776.743	1962.62	1287.59	1108.45	864.969	864.969	445.646	1675.55	2516.64	1605.93	1566.35	2025.26	921.943	805.842	954.034	783.279	498.16
Q96BZ4	PLD4	5'-3' exonuclease PLD4	PLD4_HUMAN	12	13	13	13	11	10	8	9	13	13	7	7	13	13	12	12	12	12	11	11	11	12	12	11	11	12	11	11	7	7	11	12	13	13	11	13	11	12	12	11	10	8	9	9	12	12	11	10	11	13	11	12	9	10	11	11	10	13	9	7	11	11	11	12	12	11	12	10	10	7	11	11	12	12	12	12	8	12	12	11	10	11	12	11	12	11	11	12	10	10	12	12	10	9	12	8	12	12	12	13	10	11	10	10	8	11	12	11	12	12	9	9	11	11	7	8	12	12	7	9	7	7	10	9	9	6	9	7	10	10	8	8	9	8	11	10	10	9	8	10	10	12	12	12	9	9	7	7	8	8	11	8	9	8	9	8	8	8	7	8	11	8	8	7	9	8	12	9	9	9	12	11	8	8	6	8	9	7	9	8	7	6	8	8	10	11	7	8	10	11	7	7	10	10	8	7	7	8	7	7	8	8	8	9	7	7	9	12	13	12	13	10	9	8	9	9	7	11	11	9	7	8	8	10	9	7	9	8	11	10	10	10	7	8	13	12	8	12	7	8	7	7	9	9	9	7	10	11	6	6	9	9	7	8	10	8	7	13	11	7	8	12	12	9	11	9	8	7	11	11	12	10	11	8	11	8	11	11	10	10	12	11	12	11	7	7	9	8	10	9	10	39309.2	33313	44796.1	50105.7	27492.8	27483.2	22185.7	21849	32582.7	26391.1	17173	16767.7	63077.5	45835.1	47139.2	43090.6	20379.7	24227.3	23688.6	21058	24268	22756.3	30301.1	25362.1	40731.8	48185.9	20335.2	21655.6	10504.4	16201.8	24578.2	28001.4	61890.8	60598	47230.7	46322.4	38388.7	39616.3	33828.3	27344.1	16533.1	14527.4	13727.6	13846.5	42377.4	34086.6	18823.7	23994.9	28892.1	33429.5	37084.4	33982.9	17969.3	17811.6	38540.9	33097.9	35258.1	42463.8	15859.5	10347.1	31297	26796.4	27156.4	25639.7	39531.4	33677.7	31681.7	25706	14689.6	10046.3	26756.2	28267.2	31545.8	33961.1	31273.7	33545.9	27699.9	30311	22430.3	21642.7	21671.2	19515.1	30221.2	17966.6	37851	25873.8	35592.1	26882	25037	29946.4	57999.5	42251.9	20711	21625.4	22270.9	16235.3	23958.1	25670	45873	49576	21933.3	24661.4	32248.4	31875.1	14478.2	20063.1	27096.9	26439.4	47951.4	46459.3	23546.2	19976.8	36376.8	40754.9	7486.37	12634	30765.4	25788.8	17355.1	25563.8	15717.6	11164.2	17197.9	16031.7	33391.2	22902.7	23937	24718.7	28397	33324.7	16396.9	15634.7	31038.4	28778.9	35887	30993.3	29728.3	26070.2	21483.3	21490.2	34754.9	37337.8	62782.2	59667.2	32942.9	27304.7	13809.5	16868.1	29473.6	23644.3	35921.5	30494.2	23424.1	17529.3	18895.2	13227.5	17043.3	13837.6	2240.11	6098.64	40111.1	39311.2	24261.8	18485.6	25036.5	17422.1	53679.4	39866.8	30008.6	29011.4	42704.5	36259.5	16257	15377.3	11631.7	11862.5	21688.1	10422.3	24423.2	19689.9	18812.7	11271	20743.6	25499.6	47855.2	51488.2	19695.2	21290.2	36451.8	46065.6	11323.1	17119.1	38919	35699.5	26378.7	18145.4	26762.8	21650.4	23205.4	17272.7	15979.5	18965.7	16545.1	19824	29354.1	24848	27333	24658.2	25800.5	28805.1	27133.1	27968.2	29172.4	28093.8	26906.7	23194.3	22533.3	45551.2	31308.8	17985.2	14940	23491	22815.7	34664.8	24495	13698.5	21282.5	25873.4	36013.8	37904	25028.7	21333.3	10383.9	15655.1	44494.3	44832.3	33878.7	37055.3	14308.7	15059.2	22003	22378.9	39762.8	29241.6	23059.3	22386.1	36423.5	40309.7	6532.64	9636.09	24067.1	27193.5	26197.6	33482.7	30510.5	27707.2	19757.7	43996.9	43604.1	13456.4	14093.4	41225.9	41225.9	37695.5	45382.1	47642.7	16490	17539.6	30736.6	27889.2	29724.5	28974.8	44429.5	31341	25236.2	21833.5	39750.4	34391.6	26321.7	26321.7	38179.2	34738.6	45475	50342.9	9910.07	13538.8	15779.8	15088.5	20495.5	24281.2	28140.7
Q96C23	GALM	Galactose mutarotase	GALM_HUMAN	1	1	0	0	0	0	0	0	0	0	0	0	0	0	0	0	0	0	0	0	0	0	0	0	0	0	1	1	0	0	0	0	0	0	0	0	0	0	0	0	0	0	0	0	0	0	0	1	0	0	0	1	0	0	0	0	0	0	0	0	0	0	0	0	0	0	0	0	0	0	0	0	0	0	0	0	0	0	0	0	0	0	1	1	0	0	0	0	0	0	0	0	0	0	0	0	0	0	0	0	0	0	0	0	0	0	0	0	0	0	0	0	0	0	0	0	0	0	0	0	0	0	0	0	0	0	0	0	0	0	0	0	0	0	0	0	0	0	0	0	0	0	0	0	1	1	0	0	0	0	0	1	1	1	0	0	0	1	0	0	0	0	0	0	0	1	0	0	0	0	0	0	0	1	0	1	0	0	0	0	0	0	0	0	0	0	0	0	0	0	1	0	0	0	0	0	1	1	0	0	0	0	0	0	0	0	0	0	0	0	0	0	0	0	0	0	1	0	0	0	0	0	0	0	0	0	0	0	0	0	0	0	0	0	0	0	0	0	0	0	0	0	0	0	1	0	0	0	0	0	0	0	0	0	0	0	0	0	0	0	0	0	0	0	0	0	0	0	0	0	0	0	0	0	0	0	0	0	0	0	0	0	0	0	0	0	0	0	0	0	0	164.907	139.461	NaN	NaN	NaN	NaN	NaN	NaN	NaN	NaN	NaN	NaN	NaN	NaN	NaN	NaN	NaN	NaN	NaN	NaN	NaN	NaN	NaN	NaN	NaN	NaN	122.447	100.024	NaN	NaN	NaN	NaN	NaN	NaN	NaN	NaN	NaN	NaN	NaN	NaN	NaN	NaN	NaN	NaN	NaN	NaN	NaN	40.2891	NaN	NaN	NaN	136.678	NaN	NaN	NaN	NaN	NaN	NaN	NaN	NaN	NaN	NaN	NaN	NaN	NaN	NaN	NaN	NaN	NaN	NaN	NaN	NaN	NaN	NaN	NaN	NaN	NaN	NaN	NaN	NaN	NaN	NaN	64.0756	143.927	NaN	NaN	NaN	NaN	NaN	NaN	NaN	NaN	NaN	NaN	NaN	NaN	NaN	NaN	NaN	NaN	NaN	NaN	NaN	NaN	NaN	NaN	NaN	NaN	NaN	NaN	NaN	NaN	NaN	NaN	NaN	NaN	NaN	NaN	NaN	NaN	NaN	NaN	NaN	NaN	NaN	NaN	NaN	NaN	NaN	NaN	NaN	NaN	NaN	NaN	NaN	NaN	NaN	NaN	NaN	NaN	NaN	NaN	NaN	NaN	93.8461	224.098	NaN	NaN	NaN	NaN	NaN	115.344	198.869	110.473	NaN	NaN	NaN	24.5735	NaN	NaN	NaN	NaN	NaN	NaN	NaN	526.766	NaN	NaN	NaN	NaN	NaN	NaN	NaN	122.722	NaN	137.659	NaN	NaN	NaN	NaN	NaN	NaN	NaN	NaN	NaN	NaN	NaN	NaN	NaN	NaN	61.9664	NaN	NaN	NaN	NaN	NaN	77.2524	146.204	NaN	NaN	NaN	NaN	NaN	NaN	NaN	NaN	NaN	NaN	NaN	NaN	NaN	NaN	NaN	NaN	NaN	NaN	49.7851	NaN	NaN	NaN	NaN	NaN	NaN	NaN	NaN	NaN	NaN	NaN	NaN	NaN	NaN	NaN	NaN	NaN	NaN	NaN	NaN	NaN	NaN	NaN	NaN	NaN	NaN	NaN	92.8555	NaN	NaN	NaN	NaN	NaN	NaN	NaN	NaN	NaN	NaN	NaN	NaN	NaN	NaN	NaN	NaN	NaN	NaN	NaN	NaN	NaN	NaN	NaN	NaN	NaN	NaN	NaN	NaN	NaN	NaN	NaN	NaN	NaN	NaN	NaN	NaN	NaN	NaN	NaN	NaN	NaN	NaN	NaN	NaN	NaN	NaN
Q96CG8	CTHRC1	Collagen triple helix repeat-containing protein 1	CTHR1_HUMAN	5	5	5	5	4	3	4	3	5	5	4	4	5	5	5	5	5	4	5	5	5	4	4	5	4	5	5	5	4	4	5	5	5	5	5	4	4	5	4	5	5	5	4	5	5	5	4	5	4	4	4	5	5	4	5	5	5	5	4	5	4	4	4	5	5	4	4	5	4	4	5	5	5	5	5	4	4	4	5	5	4	5	5	5	4	5	4	5	4	4	5	5	4	4	5	5	5	5	5	5	4	4	5	4	5	4	5	5	5	5	5	5	5	5	4	4	5	5	4	5	5	4	5	5	4	4	5	4	4	4	4	5	4	5	5	5	4	4	4	4	4	5	3	4	4	5	3	4	4	4	4	3	5	4	4	5	4	4	3	4	4	4	4	4	4	5	5	4	5	5	4	4	3	3	3	5	5	5	4	4	2	4	5	4	5	5	5	4	4	4	4	4	4	4	3	3	4	4	3	4	4	5	4	4	4	4	4	4	5	4	5	4	5	4	4	4	5	5	4	3	5	4	4	3	5	5	4	4	4	5	4	5	4	4	4	4	4	4	4	4	4	4	5	4	4	4	5	5	2	2	4	5	4	4	5	4	4	4	4	2	3	5	5	4	5	5	4	4	4	5	4	4	4	5	5	4	4	2	3	3	5	4	5	4	4	4	5	4	5	3	4	6766.68	6069.94	7840.43	7044.69	6808.98	7294.24	5782.32	4970.92	6251.65	6532.66	7475.22	7788.99	9022.56	9058.93	7362.32	7042.53	4790.33	4774.83	16840.6	15597.1	7288.47	7052.46	5894.23	6636.36	6714.96	6879.84	7393.05	8951.61	7326.46	8572.69	9777.11	9592.97	8689.63	8754.33	4332.29	4833.1	4446.86	4714.18	7945.41	10327.2	6065.08	5888.99	7154.21	8146.05	7576.45	7907.81	6179.3	6556.73	5552.72	6925.23	11001.5	6537.03	5348.85	6288.81	7397.35	8336.47	8633.39	10027.7	10609.6	10012.2	6066.49	7287.72	10742.1	7496.27	6316.49	8119.96	4283.85	5220.4	9203.47	9938.68	8693.13	7043.41	4935.21	7166.18	10034.3	10319.3	8542.16	10294.1	9806.59	11507	7409.41	7968.42	5105.42	5469.63	5392.55	5340.54	12409	10719.2	6640.13	6026.49	6247.79	7943.37	4816.07	5941.67	6738.04	5385.27	8519.54	9209.28	11199.5	11114	5422.91	5421.91	9706.94	8893.62	7998.2	5990.91	7865.02	6432.02	10369.1	10606.6	19473	17020.2	6590.56	7131.93	6172.31	6915.95	8317.18	8939.38	4469.89	8160.24	3395.78	3424.46	8367.65	8962.38	5370.21	4139.04	7259.78	6328.64	7419.45	7872.36	6551.16	5982.72	5421.21	6493.69	6188.73	7666.72	5826.81	3958.31	5057.76	5169.95	7563.44	8603.56	7734.28	4984.15	7171.06	6125.55	4535.46	3492.62	4234.41	3354.82	4930.18	6285.99	6536.94	6081.03	6206.35	5258.42	4570.21	4221.93	5452.63	5055.39	4587.54	4126.05	5729.76	4774.8	6609.05	3358.92	6958.64	7119.69	3994.13	5131.45	7074.51	7081.06	5032.98	4872.83	6067.71	5349.17	3592.16	4521.47	3662.31	4278.13	7118.24	4518.75	3795.65	4211.03	6415.33	5443.04	5454.63	5957.36	5742.26	6532.64	5842.17	5228.84	5375.47	5430.44	4814.18	4683.67	4895.48	5275.53	11969	3437.4	8438.31	7818.89	3605.8	4387.03	5463.09	5535.03	5522.99	6206.2	6376.83	5943.17	6384.13	4509.6	4360.31	4468.33	5817.29	7868.44	7331.09	4480.42	3432.51	5393.78	4153.79	5072.34	4181.05	5024.55	4761.19	6279.83	5923.89	3901.29	5779.81	4871.85	4555.28	5952.83	5078.74	4752.98	6461.58	7216.44	5249.99	5788.01	7419.01	6127.79	4957.14	4188.81	7985.89	11974.2	5130.87	3940.11	4902.58	5342.66	6234.47	1974.78	5299.05	5557.23	4677.93	8797.79	8923.74	6579.14	5935.98	3395.5	3269.23	5260.98	5610.5	3663.25	3663.25	3545.41	5923.56	6378.79	4372.93	4516.86	3309.65	4411.65	6354.36	5518.44	7160.47	6848.14	4680.03	4043.02	2329.59	2682.63	4193.35	4193.35	7537.52	6679.66	4809.7	4383.19	4868.27	5031.79	7930.24	5347.61	2147.87	3793.84	4208.54
Q96CS7	PLEKHB2	Pleckstrin homology domain-containing family B member 2	PKHB2_HUMAN	5	5	1	2	1	0	3	3	4	3	0	0	4	2	0	4	3	3	4	2	1	0	2	2	2	3	5	4	3	2	4	3	4	6	2	3	2	3	2	2	2	2	2	0	3	2	3	1	1	2	0	0	0	1	0	0	0	1	2	0	2	0	2	2	4	3	1	0	0	0	0	0	1	0	2	1	0	0	5	5	0	0	4	2	2	0	0	0	0	0	0	0	2	0	0	2	4	5	5	4	0	3	2	2	1	0	3	4	2	4	0	0	2	1	0	0	0	4	2	3	5	2	3	5	1	2	4	6	5	6	2	3	2	2	6	5	0	0	2	3	3	2	0	0	3	3	1	1	0	0	0	0	0	3	4	4	2	3	0	1	2	3	1	2	1	1	3	3	3	4	4	5	0	4	2	3	4	1	1	2	1	2	2	2	6	4	3	5	4	5	4	5	2	2	1	1	4	1	0	0	4	6	4	3	1	4	2	3	2	1	0	3	2	3	2	4	5	5	4	2	4	3	5	3	0	5	5	3	4	3	2	2	3	0	5	5	0	0	4	3	0	1	1	5	5	3	5	6	0	0	4	4	3	4	4	1	0	3	2	0	0	3	3	4	3	4	1	0	6	6	2	4	4	3	2	2	3	2	3	3	6	5	3	4	1	3	3	2	4	3	2	1245.02	1064.22	615.602	530.007	243.712	NaN	648.54	1088.42	688.067	303.858	NaN	NaN	525.529	709.208	NaN	564.079	676.749	517.733	483.062	1033.11	1005.68	NaN	735.16	442.627	621.794	538.345	1456.45	785.07	657.362	541.122	685.625	380.186	677.491	827.036	204.911	313.385	436.247	1063.01	801.759	237.826	665.636	557.554	525.851	NaN	994.521	845.626	1408.02	926.445	454.171	423.188	NaN	NaN	NaN	763.283	NaN	NaN	NaN	839.488	274.289	NaN	289.916	NaN	72.0067	439.727	876.803	843.705	1375.87	NaN	NaN	NaN	NaN	NaN	1149.87	NaN	691.764	531.825	NaN	NaN	1120.93	892.559	NaN	NaN	352.2	710.845	1172.93	NaN	NaN	NaN	NaN	NaN	NaN	NaN	40.8861	NaN	NaN	733.752	859.168	981.922	739.913	578.768	NaN	466.728	601.945	917.031	1459.55	NaN	822.285	1506.38	715.305	573.954	NaN	NaN	785.321	1365.6	NaN	NaN	NaN	642.35	704.57	918.337	871.536	1182.25	1569.5	1311.73	330.755	745.943	1004.46	1611.13	1309.81	1205.34	600.927	881.929	1024.76	523.168	1362.1	1629.67	NaN	NaN	999.695	908.698	1185.72	970.186	NaN	NaN	765.735	864.105	1226.34	806.779	NaN	NaN	NaN	NaN	NaN	315.35	1261.48	1366.1	249.208	562.44	NaN	629.817	2037.74	1553.93	859.949	669.809	1252.64	588.544	659.913	650.6	1020.87	1039.6	1302.33	1896.6	NaN	624.982	758.415	953.708	568.213	1201.95	510.245	362.581	513.294	655.689	1056.85	778.682	1587.42	1229.82	1855.21	1080.07	625.529	914.534	771.502	777.618	864.706	491.335	545.336	798.114	1211.01	1554.45	NaN	NaN	2001.24	1290.02	755.994	1305.15	1479.9	1270.15	835.311	502.22	438.166	845.268	NaN	922.88	893.58	1119.52	1161.63	768.82	1700.04	768.036	1214.27	1262.62	1216.91	695.888	585.324	885.034	NaN	845.437	1095.31	676.956	607.647	1225.45	732.917	1313.9	477.753	NaN	686.782	810.26	NaN	NaN	1004.64	1850.79	NaN	400.073	1419.69	402.026	1396.38	894.05	1519.98	949.072	NaN	NaN	374.413	1010.48	1051.69	874.435	1274	170.569	NaN	987.081	747.715	NaN	NaN	1006.83	1006.83	466.114	934.474	1095.64	523.279	NaN	1293.78	2428.62	1398.28	647.598	453.269	611.764	374.035	466.669	513.765	138.462	648.693	648.693	1063.76	1619.12	1207.1	881.268	631.768	805.932	333.89	548.5	779.245	649.57	781.715
Q96CW9	NTNG2	Netrin-G2	NTNG2_HUMAN	6	5	2	3	3	3	4	5	5	5	4	2	2	3	5	5	5	5	3	3	2	3	4	5	0	2	4	5	3	3	5	4	6	6	4	4	5	4	4	4	4	5	4	5	2	4	3	3	5	5	3	0	3	4	4	4	1	1	2	0	3	1	3	3	5	5	2	0	1	0	3	3	4	3	4	2	0	0	5	5	4	5	3	3	2	3	0	2	3	2	2	3	2	2	5	4	3	5	4	4	4	5	3	5	0	2	4	5	3	5	2	0	4	2	2	0	5	4	0	1	0	2	4	3	3	0	3	4	2	4	0	0	0	2	5	3	1	0	3	3	3	3	4	2	0	2	2	3	1	2	0	0	4	0	4	4	0	2	0	2	2	2	0	0	3	0	4	2	2	0	3	4	3	3	0	4	3	4	4	3	1	0	0	1	6	3	4	5	4	4	2	4	5	2	3	0	6	4	0	0	3	4	4	5	2	3	3	3	4	3	4	1	4	0	3	5	2	3	3	2	4	0	1	3	1	2	4	4	5	3	4	3	1	0	3	4	2	0	2	2	2	0	0	0	4	6	5	6	1	0	5	4	5	3	3	0	0	3	4	0	0	3	3	4	2	2	3	4	3	3	4	3	2	1	0	3	3	4	4	5	4	3	4	5	2	4	4	0	0	3	6	2824.88	2768.78	1036.22	949.877	1290.35	1353.62	1350.14	1311.43	2115.3	1749.57	1186.57	687.629	358.242	1697.09	769.735	1431.74	1245.35	1851.24	2124.99	2505.33	425.788	983.09	658.728	2740.87	NaN	459.435	2174.09	2127.18	1015.22	1037.15	1479.81	1268.6	2358.99	631.623	1393.4	1467.79	1912.29	1113.52	929.195	1024.83	1279.3	1436.82	1975.76	2348.68	1206.94	1760.5	1253.18	2746.81	1313.64	1354.49	1910.05	NaN	1267.12	962.087	1857.5	1244.99	1424.45	1342.91	584.495	NaN	1423.5	833.67	1157.74	1788.81	1456.45	1975.58	1191.61	NaN	962.181	NaN	1129.08	1220.34	1873.53	2335.41	1796.6	1403.38	NaN	NaN	2620.18	3138.55	2795.66	2244.18	1787.43	1288.44	2315.57	1894.29	NaN	677.664	844.37	775.327	1418.07	856.481	1838.98	1153.24	2341.44	2118.49	2207.29	2447.79	1620.01	1533.66	1472.04	1933.55	1747.97	1004.11	NaN	770.939	2805.9	3647.12	1353.15	1098.86	959.843	NaN	627.895	689.868	2025.28	NaN	1179.09	1348.41	NaN	1056.01	NaN	1069.59	566.55	1191.62	624.858	NaN	893.386	1429.8	1205.26	1317.66	NaN	NaN	NaN	1159.36	835.022	1087.1	1813.35	NaN	1191.77	974.712	954.711	847.562	1239.04	1441.7	NaN	676.565	949.189	1273.03	1572.1	3024.84	NaN	NaN	1088.1	NaN	859.789	1550.78	NaN	991.845	NaN	1069.48	1052.2	1840.65	NaN	NaN	1134.87	NaN	832.091	1251.39	2186.91	NaN	1848.36	2000.64	1173.11	1434.63	NaN	1159.74	1654.66	1449.25	1595.57	1645.93	2084.44	NaN	NaN	5314.47	1540.03	1591.98	1625.09	2166.94	2083.29	1760.94	1427.9	1158.08	1078.11	1851.7	454.095	NaN	1416.65	1234.56	NaN	NaN	1498.99	1038.4	1909.13	1649.71	1281.47	1119.8	651.638	1261.48	1495.21	1064.69	1302.47	1489.04	1323.73	NaN	866.572	1254.13	1740.54	1372.14	820.928	1294.27	824.814	NaN	1671.57	990.806	863.026	1153.88	1030.1	1100.37	1471.82	1019.82	1215.58	1428.34	883.744	NaN	1926.77	1321.44	863.946	NaN	1112.83	966.72	1168.55	NaN	NaN	NaN	2158.68	2039.01	1471.05	853.407	5147.73	NaN	1731.51	1065.35	1128.78	1185.58	629.439	NaN	NaN	1987.83	1158.8	NaN	NaN	1467.47	1467.47	1049.21	1426.93	1022.93	1352.66	630.487	1144.28	1506.61	1215.49	1596.65	1198.74	1119.02	NaN	770.706	1478.93	736.692	667.34	667.34	275.236	633.547	1324.73	1071.74	1242.19	1457.75	683.799	NaN	NaN	954.506	845.352
Q96CX2	KCTD12	BTB/POZ domain-containing protein KCTD12	KCD12_HUMAN	8	9	7	6	7	4	7	6	6	6	6	3	8	9	4	4	6	6	8	9	5	5	6	8	8	6	5	8	3	7	10	5	7	7	7	6	8	8	5	7	7	6	4	5	6	7	8	7	5	4	7	3	3	5	6	5	4	7	5	3	4	4	7	5	7	9	6	5	5	5	5	7	7	8	7	6	4	6	5	7	7	6	9	8	7	6	5	7	6	6	6	7	5	6	6	6	10	8	8	8	7	7	9	8	5	5	8	6	10	8	6	4	8	7	4	4	6	7	3	4	7	3	5	6	3	4	7	7	7	7	3	3	5	5	6	8	2	0	5	6	9	4	2	4	7	6	2	5	5	3	3	5	5	4	7	7	7	8	4	3	4	7	3	3	6	6	6	5	5	7	6	9	5	4	4	5	8	8	3	5	6	5	6	4	7	8	6	8	6	7	4	5	3	3	4	2	4	6	3	6	8	4	7	7	6	6	6	7	6	5	6	6	4	4	6	5	6	7	5	7	6	8	5	2	4	7	8	6	7	8	4	8	6	4	9	7	3	4	5	6	4	5	5	4	7	7	8	7	3	2	6	4	3	7	7	4	3	5	5	5	6	4	4	3	6	7	5	5	7	7	9	7	6	4	6	7	5	5	5	5	9	8	8	7	5	8	7	3	6	5	5	5682.04	3085.18	4260.21	4629.31	3584.29	3706.29	3936.55	4721.34	4829.86	3427.55	4168.3	3984.99	6505.59	4676.48	2129.58	2331.93	4021.75	6444.14	5890.83	4574.71	4207.67	3215.14	4431.75	4374.65	4508.37	4994.82	3810.95	3759.43	3218.77	3006.16	4597.45	3145.25	3882.13	3272.63	4825.95	4881.24	5301.94	6155.02	4911.22	5185.23	4816.71	4264.76	3964.65	4054.91	4727.01	5551.38	3796.21	2868.7	3623.81	3681.3	3472.65	4011.54	2932.52	3778.49	4581.91	5851.59	3182.68	4780.64	3251.98	4046.57	2452.76	3666.08	3887.81	3092.53	4076.73	5137.01	3948.7	3790.03	3519.81	3035.99	3003.76	4770.93	5081.42	3953.83	4450.79	4995.58	3959.87	4252.31	2360.35	3125.34	3644.38	4317.27	4027.69	5040.91	4295.25	4217.45	3478.85	4814.78	3887.12	4206.14	4618	5253.37	4463.35	4906.6	3678.58	3814.45	4776.74	4674.51	5149.92	7385.48	5018.98	5428.04	4780.26	5613.72	5865.73	4302.69	4111.1	3779.89	5475.48	6325.89	4285.07	4212.23	5871.67	3497.41	4266.18	3742.56	2749.56	3802.45	2672.35	2433.14	1488.11	2976.48	3615.5	4512.68	2175.27	3126.43	3644.55	4433.39	2958.26	2331.03	3303.22	3826.94	2567.46	3589.03	3201.89	3587.03	3089.62	NaN	2249.54	4895.13	4828.17	4461.3	1337.07	1837.32	3905.07	3753.66	3126.67	2799.02	3006.07	2490.87	3663.2	2366.91	2040.58	2542.57	3279.6	3636.77	3476.32	4445.27	6029.98	4559.31	2811.07	2859.16	2858.73	5513.53	4223.34	4448.52	3833.81	3867.75	2290.12	3032.82	3752.5	4603.28	4190.6	3587.63	3912.59	3791.07	3081.95	4027	4775.28	2251.9	4385.99	4304.48	5016.09	4011.93	4077.6	4099.52	4016.54	3780.14	3222.85	4729.37	3386.11	2927.89	2293.2	3010.45	2769.25	3733.64	2755.33	3362.26	2026.48	3980.51	2527.29	3299.79	2985.57	3132.58	3007.31	3373.19	3542.68	3412.21	3356.59	3982.68	4728.21	3468.64	3113.26	2382.97	2337.12	3568.12	4156.49	2732.12	3533	3843.42	3015.86	3500	3966.49	1993.47	2161.06	3442.88	2601.29	2216.9	3902.84	3356.68	3518.2	3283.09	2855.71	2219.81	3688.12	4043.69	3605.14	3256.82	3477.94	2670.34	3753.03	4593.55	2642.67	2550.57	3052.32	3582.99	3741.68	3262.99	4571.21	3618.48	2432.34	2213.31	3919.27	3229.34	3664.46	3280.25	4534.86	3532.28	3852.67	2454.48	2108.28	3113.01	3113.01	4068.01	3952.09	3927.62	3606.44	2391.69	3438.42	2504.43	4074.87	4160.79	2946.17	3061.33	2081.13	3136.38	4369.18	4084.83	3985.6	3985.6	4420.13	3821.94	4148.5	4141.43	3918	5133.31	3674.53	2430.13	3335.8	3267.91	3739.37
Q96D05	FAM241B	Protein FAM241B	F241B_HUMAN	2	2	2	2	2	2	2	2	2	2	2	2	2	2	2	2	2	2	2	2	2	2	2	2	2	2	2	2	2	2	2	2	2	2	2	2	2	2	2	2	2	2	2	2	2	2	2	2	2	2	2	2	1	0	2	2	1	2	2	2	1	0	2	2	2	2	2	0	1	0	1	2	2	2	2	2	1	1	2	2	2	2	2	2	2	2	0	1	2	1	2	2	2	2	2	2	2	2	2	2	2	2	2	2	2	2	2	2	2	2	2	2	2	2	2	2	2	2	1	1	2	1	2	2	1	1	2	2	2	1	1	2	1	1	1	2	0	1	1	2	1	1	1	1	2	0	1	1	0	1	1	1	1	2	2	2	2	1	1	1	2	2	1	1	2	1	2	1	1	2	2	2	1	1	1	2	2	1	1	2	1	1	1	2	2	2	2	2	2	2	2	2	1	1	1	1	1	2	0	0	2	2	2	2	1	2	2	2	2	2	1	1	1	2	1	2	2	2	1	2	1	2	2	1	1	2	2	2	2	2	2	2	2	2	2	2	1	1	2	2	1	1	1	2	2	2	2	2	0	1	2	1	2	2	2	2	2	2	2	2	0	2	2	2	2	2	2	2	2	2	2	2	1	2	2	2	2	2	2	2	2	2	2	2	2	2	2	1	2	1	2	5369.94	2475.97	1098.38	1274.35	1686.9	1175.91	2420.62	2118.1	2724.98	2397.79	581.972	360.914	2011.38	4479.05	6469.78	6419.12	5854.93	6102.43	6446.92	4977.93	2886.29	2997.04	5747.74	7314.91	4921.73	4297.28	5830.28	6427.22	3480.25	3104.94	5886.07	5722.87	7009.03	8356.59	4216.46	4978.35	3896.13	2707.64	4282.21	4611.34	4976.47	5244.12	5440.7	6571.75	4380.4	4638.58	5342.63	5765.92	4354.74	3995.94	4385.13	3678.5	3434.3	NaN	4199.25	3349.28	4237.31	4148.47	2878.77	4791.59	4215.85	NaN	7942.61	4178.22	5368.18	4963.39	2745.58	NaN	6864.54	NaN	4708.68	1771.3	5111.89	5005.93	4344.29	3855.95	2220.63	3738.78	4826.63	4739.77	4912.51	7075.67	3857.98	3675.1	2949.86	4007.83	NaN	4762.6	2090.63	3402.53	4337.71	1939.19	4425.71	4356.16	6683.38	5099.48	5416.98	5368.87	6083.2	4953.38	4106.41	3561.16	4286.93	3136.99	4985.49	3140.32	4218.25	6128.08	4510.13	4122.07	4817.56	3331.58	4373.7	4153.23	4300.88	3379.84	4039.23	2843.93	3313.54	3558.72	1588.28	2788.16	6190.3	6664.86	1961.48	2152.79	4565.39	5451.81	4934.46	6052.3	6123	3696.31	4314.04	6308.82	6137.43	2829.2	NaN	1242.55	1306.63	4084.86	3356.05	4644.49	4828.75	2793.07	2207.81	NaN	2803.16	3292.22	NaN	2738.67	4037.7	1017.34	2964.83	2702.06	5269.87	3987.23	3836.73	4003.3	3353.99	2511.1	3610.67	3227.24	2451.67	3913.02	1409.72	2157.9	996.35	2358	3435.28	3502.39	3402.27	7362.24	1659.06	2843.44	2807.78	3377.33	3146.77	4387.21	4301.88	3144.32	4540.29	4006.03	4799.31	3505.9	5161.78	5662.9	5075.54	4401.46	3552.17	5214.04	3810.14	5510.1	3167.01	4195.08	4637.1	4711.5	1932.13	3162.4	NaN	NaN	8342.48	8385.44	3742.55	5693.74	3820.89	4694.61	3425.93	3200.28	4497.75	3208.15	4018.1	5376.61	5851.49	4254.89	5139.63	7319.62	7112.79	3719.83	3282.47	4161.82	4308.89	2699.02	3281.11	2829.29	1682	3936.88	5167.1	4838.01	3658.96	3969.78	4460.94	5294.8	1079.49	3227.33	6210.54	3551.64	1327.33	1549.32	4844.01	5444.33	2700.2	5974.22	3072.67	2785.95	5844.55	4494.59	4653.42	4860.16	NaN	4848.38	2958.56	2812.1	2259.15	2993.07	3961.5	3927.71	2214.07	3873.68	2086.18	2288.55	NaN	3113.68	3113.68	4994.71	4317.8	4462.28	3219.4	3387.3	4865.8	5935.53	4118.87	4046.33	1969.83	2302.36	2436.64	2542.87	1925.26	2733.28	3775.64	3775.64	2587.58	5314.17	4125.16	5751.98	2431.23	3102.01	2968.2	3553.2	2745.36	3720.19	4108.38
Q96D15	RCN3	Reticulocalbin-3	RCN3_HUMAN	1	1	0	1	0	0	1	0	1	0	0	0	0	1	1	1	1	1	2	1	0	0	2	2	1	1	2	1	1	0	1	2	2	2	2	0	1	2	1	0	0	0	1	0	1	1	0	1	0	1	1	1	2	1	2	0	0	1	0	0	1	1	2	1	1	1	0	1	0	0	1	1	2	1	1	0	0	0	1	1	1	0	2	0	1	1	0	0	0	1	1	1	0	1	0	0	1	1	0	1	0	0	1	0	0	0	1	1	0	1	0	0	0	1	1	1	1	0	1	1	0	1	0	1	1	0	1	1	1	0	1	1	1	1	1	1	0	1	0	0	1	1	0	1	1	1	0	0	0	0	0	0	0	1	1	0	0	1	0	0	0	0	0	0	1	1	1	0	1	1	1	2	0	1	1	0	1	1	0	0	0	0	1	0	0	1	0	0	1	1	0	0	0	0	0	0	0	0	0	1	1	1	0	0	1	1	1	1	1	1	0	0	0	1	0	1	1	1	0	0	0	1	0	0	1	0	0	0	0	0	0	0	0	0	0	1	0	0	1	0	0	0	0	0	1	0	0	0	0	0	0	1	0	0	0	0	1	0	0	0	0	1	1	0	0	1	1	1	1	0	0	1	0	0	1	1	0	0	0	0	1	0	0	0	0	0	0	0	0	0	0	1583.75	1648.94	NaN	927.268	NaN	NaN	1051.33	NaN	1397.2	NaN	NaN	NaN	NaN	954.281	1493.38	1331.11	1108.26	384.258	313.09	1070.99	NaN	NaN	297.412	804.724	856.716	436.113	682.107	985.738	381.396	NaN	1519.07	528.745	741.396	582.566	381.746	NaN	888.723	344.812	435.356	NaN	NaN	NaN	454.641	NaN	1266.44	788.945	NaN	564.184	NaN	339.816	500.827	244.137	357.028	1048.97	479.291	NaN	NaN	1167.17	NaN	NaN	828.101	494.328	542.889	1903.32	2166.74	2155.46	NaN	1615.92	NaN	NaN	1016.06	548.758	458.06	854.294	1512.25	NaN	NaN	NaN	1309.75	1693.24	1150.83	NaN	553.125	NaN	550.942	408.85	NaN	NaN	NaN	496.798	1077.34	609.237	NaN	611.558	NaN	NaN	1002.68	1507.85	NaN	779.751	NaN	NaN	458.966	NaN	NaN	NaN	816.73	1166.21	NaN	1138.98	NaN	NaN	NaN	785.098	2247.98	2052.45	1128.06	NaN	414.469	685.575	NaN	572.105	NaN	779.809	627.948	NaN	1146.73	681.554	671.067	NaN	450.223	1619.91	643.918	690.456	1335.97	1890.08	NaN	548.821	NaN	NaN	735.282	1050.03	NaN	774.687	1180.15	550.432	NaN	NaN	NaN	NaN	NaN	NaN	NaN	592.528	889.954	NaN	NaN	943.439	NaN	NaN	NaN	NaN	NaN	NaN	915.667	1303.87	1784.71	NaN	1214.49	1058.78	1007.35	1579.08	NaN	639.45	593.373	NaN	2064.13	1294.14	NaN	NaN	NaN	NaN	508.24	NaN	NaN	1220.26	NaN	NaN	2464.25	2120.22	NaN	NaN	NaN	NaN	NaN	NaN	NaN	NaN	NaN	314.105	1893.14	1779.54	NaN	NaN	661.305	1703.15	601.665	530.458	658.897	814.452	NaN	NaN	NaN	628.655	NaN	602.191	1030.22	1526.76	NaN	NaN	NaN	813.147	NaN	NaN	447.29	NaN	NaN	NaN	NaN	NaN	NaN	NaN	NaN	NaN	NaN	5668.72	NaN	NaN	395.599	NaN	NaN	NaN	NaN	NaN	1192.36	NaN	NaN	NaN	NaN	NaN	NaN	356.474	NaN	NaN	NaN	NaN	393.832	NaN	NaN	NaN	NaN	791.161	791.161	NaN	NaN	1350.58	426.901	455.898	966.987	NaN	NaN	514.628	NaN	NaN	655.335	542.988	NaN	NaN	NaN	NaN	1022.54	NaN	NaN	NaN	NaN	NaN	NaN	NaN	NaN	NaN	NaN
Q96DD7	SHISA4	Protein shisa-4	SHSA4_HUMAN	1	1	1	1	1	1	1	1	1	1	1	1	1	1	1	1	1	1	1	1	1	1	1	1	1	1	1	1	1	1	1	1	1	1	1	1	1	1	1	1	1	1	1	1	1	1	1	1	1	1	1	1	1	1	1	1	1	1	1	1	1	1	1	1	1	1	1	1	0	1	1	1	1	1	1	1	1	1	1	1	1	1	1	1	1	1	1	1	1	1	1	1	1	1	1	1	1	1	1	1	1	1	1	1	1	1	1	1	1	1	1	1	1	1	1	1	1	1	1	1	1	1	1	1	1	1	1	1	1	1	1	1	1	1	1	1	1	1	1	1	1	1	1	1	1	1	1	1	1	1	1	1	1	1	1	1	1	1	1	1	1	1	1	1	1	1	1	1	1	1	1	1	1	1	1	1	1	1	1	1	1	1	1	1	1	1	1	1	1	1	1	1	1	1	1	1	1	1	0	1	1	1	1	1	1	1	1	1	1	1	1	1	1	1	1	1	1	1	1	1	1	1	1	1	1	1	1	1	1	1	1	1	1	1	1	1	1	1	1	1	1	1	1	1	1	1	1	1	0	1	1	1	1	1	1	1	1	1	1	1	1	1	1	1	1	1	1	1	1	1	1	1	1	1	1	1	1	1	1	1	1	1	1	1	1	1	1	1	1	1	1	10045	9173.13	7297.14	7439.27	5815.4	2299.42	4721.31	7246.29	9994.81	7999.15	4720.92	5084.13	7715.39	7653.3	10151.4	8819.59	7675.7	10039	10004	9229.15	6663.96	5845.55	6213.83	6608.96	8702.58	9459.78	11488.2	10403.9	5731.35	6636.54	7256.1	5872.51	9516.95	11347.7	7372.25	6378.92	7281.91	6143.87	6200.22	6044.67	7000.58	7781.87	7256.49	7528.11	7266.38	5951.15	9876.76	8818.62	6245.01	6426.95	6721.8	6067.06	6260.33	5043.52	7824.02	7050.18	3850.38	4308.65	5162.25	3749.75	4444.74	4465.12	9576.35	8068.95	5916.4	5769.31	4461.41	6214.72	NaN	1003.99	6932.85	6685.64	6895.51	5216.53	7353.67	4814.66	2753.99	2713.61	7844.75	9076.18	8598.65	8015.82	7236.52	7463.34	6039.45	5121.02	3716.84	4759.52	3053.31	3182.68	1902.5	2190.06	3692.2	4988.7	12228	9457.91	9018.58	9481.62	10814.7	9792.11	7302.54	6648.45	6641.75	7741.02	5865.58	5979.8	13475.3	15590.4	8310.77	7624.16	6561.06	5968.12	7414.65	7203.81	5311.51	6597.57	8066.76	7749.55	7837.34	9209.68	7345.09	5554.75	10877.7	13416.2	6949.29	5505.47	9854.53	12188.9	13237.4	11052.2	7185.81	8272.44	7799.63	8934.67	11776.2	10994.2	7074.79	7796.03	5849.84	9749.16	7248.1	8208.9	9013.9	7031.19	8688.57	8417.33	8573.02	8523.64	6118.09	4857.98	6687.63	7384.78	7919.87	6823.06	9972.52	9013.18	9945.24	9898.23	3890.04	6020.52	9357.4	9210.9	7099.28	6799.66	7810.6	7027.35	7116.85	6106.74	8213.53	9186.32	8340.56	13504.2	7789.49	6574.92	6746.82	7833.78	7296.21	5311.16	11471	10935.7	6052.54	4986.79	5094.27	7068.12	16108.7	12583.7	9631.19	9990.83	7824.54	8965.23	7658.81	7168.84	6817.21	6351.64	4540.16	5056.11	8493.46	6028.62	NaN	3247.2	8754.67	10191.1	6948.88	7757.14	3763.52	7460.94	6695.35	5938.9	6223.99	3588.01	7899.06	9169.99	9263.28	9468.54	8096.99	8491.04	8681.46	5610.5	4512.92	8450.56	7231.9	5591.71	5613.1	6088.67	3957.4	6598.35	7632.07	3605.41	8349.18	7704.93	7001.02	8031.69	7604.99	7139.16	10633.9	8988.61	2840.1	1366.11	9935.03	10119.3	3781.94	4754.54	5794.08	7364.48	7454.62	6067.62	9426.64	10655.3	NaN	4332.16	8038.38	8719.59	7057.87	6148.38	6573.47	5239.12	2894.54	4559.47	5553.37	2268.67	2759.13	8061.47	8061.47	8171.89	7217.3	8295.61	6097.4	3243.59	6818.73	8872.03	9122.75	7901.79	8385.98	7205.01	5411.41	6509.02	7427	7534.15	7197.57	7197.57	9655.67	8467.79	8881.83	7934.72	6769.51	8247.9	6464.5	7323.58	7352.9	7185.89	7722.61
Q96DZ1	ERLEC1	Endoplasmic reticulum lectin 1	ERLEC_HUMAN	1	0	1	1	1	1	1	1	2	1	1	1	1	1	2	1	1	1	2	1	1	1	1	2	1	2	2	1	1	1	3	2	1	2	1	2	1	1	1	1	1	1	2	1	1	1	2	2	1	1	1	1	1	1	1	1	1	1	1	1	1	1	1	1	1	1	1	1	0	1	1	1	1	1	1	1	1	1	1	2	2	2	1	1	0	1	1	1	1	1	1	0	1	2	1	1	1	1	2	1	1	1	1	1	1	1	1	2	1	1	1	0	1	0	0	2	1	0	1	1	1	1	2	1	1	0	1	1	1	2	1	1	1	1	1	1	1	0	1	1	1	1	1	1	1	1	1	1	1	1	1	1	1	1	2	2	2	1	1	0	1	1	1	1	1	1	1	1	0	1	1	3	1	1	1	0	1	0	1	1	2	1	1	1	2	2	1	1	1	1	1	0	1	1	1	0	1	1	0	1	2	2	0	2	0	1	1	1	1	1	1	1	1	1	2	2	1	1	1	1	1	1	1	0	0	0	1	2	1	1	2	1	1	1	2	1	1	1	1	1	1	0	1	1	1	1	1	1	0	1	1	1	0	1	1	1	1	1	1	0	0	1	1	1	1	1	1	1	1	1	1	1	1	1	1	1	1	0	1	1	0	0	1	1	1	1	1	0	1	1	0	655.14	NaN	1563.54	1137.62	727.743	467.649	559.443	1498.19	212.207	1143.86	1091.49	560.132	1167.02	612.126	669.93	862.478	1196.8	1586.13	1207.51	1347.61	1262.07	1006.03	1118.92	1333.32	1434.44	611.98	1111.07	350.002	1394.37	802.339	57.525	430.116	595.739	440.581	1912.41	1391.65	451.608	461.147	669.343	411.388	1018.6	1478.99	1420.77	806.206	934.449	369.801	617.229	1589.08	601.017	1055.43	1335.45	1720.65	1073.9	773.124	1353.5	1007.55	1071.53	1065.46	643.911	432.805	1471.29	813.018	1572.95	903.603	905.983	1458.22	1446.58	1287.59	NaN	462.817	1183.12	957.836	955.802	802.403	1318.74	914.927	1393.79	641.34	1492.07	4466.79	1312.56	3080.24	949.408	1245.85	NaN	1246.68	1168.23	1765.11	879.041	699.327	1382.66	NaN	1187.65	1296.62	1167.72	1098.63	1878.07	986.94	1004.69	712.726	1077.94	1321.74	651.991	386.578	2117.95	998.085	968.69	1163.74	559.482	1091.8	825.108	NaN	938.102	NaN	NaN	1167.06	1141.6	NaN	929.158	1424.2	998.698	1080.59	979.909	1476.43	790.342	NaN	2019.96	974.873	897.989	862.42	1686.66	1521.6	788.642	939.382	811.523	524.04	894.428	NaN	168.083	716.777	1189.2	701.281	1470.01	1170.01	1167.2	989.698	892.955	639.79	1059.04	522.023	1266.91	734.029	474.543	1388.64	1090.94	1025.22	2103.73	1355.08	940.514	NaN	750.507	939.329	214.924	549.034	888.091	879.382	1278.74	730.523	NaN	819.666	1271.97	1137.37	1049	1133.18	1032.32	NaN	378.073	NaN	648.5	1356.71	290.835	568.68	1072.54	936.318	1496.74	1672.21	581.893	1136.97	1072.4	603.975	617.604	NaN	429.983	1179.36	930.83	NaN	949.432	1501.32	NaN	1181.54	2150.57	2326.24	NaN	1122.3	NaN	865.044	874.315	1100.33	1259.08	882.602	1044.89	865.191	804.284	616.407	542.555	1676.31	1654.58	998.553	1616.18	1150.86	937.648	1359.9	1274.04	NaN	NaN	NaN	1568.49	951.357	2143.59	1540.28	796.665	1238.31	1435.68	1417.46	2108.57	2069	396.21	912.451	1251.23	1451.08	535.41	NaN	1138.35	483.329	2376.15	787.183	1352.88	1737.34	NaN	463.503	1267.4	1730.55	NaN	1720.58	1482.96	794.643	453.208	1200.98	1512.86	NaN	NaN	667.627	667.627	1512.37	1401.47	1765.6	1050.53	1619.85	2109.37	1636	946.164	1252.17	1897.1	599.908	571.37	1880.72	1762.02	NaN	952.67	952.67	NaN	NaN	1008.97	1593.46	727.153	1914.09	1329.75	NaN	1586.62	800.709	NaN
Q96EE4	CCDC126	Coiled-coil domain-containing protein 126	CC126_HUMAN	4	4	4	4	4	3	4	3	4	4	4	4	4	3	4	4	4	4	3	4	4	3	4	4	3	3	4	4	3	3	3	4	3	3	3	3	3	4	3	3	4	4	3	3	4	4	4	4	3	4	3	3	3	4	3	3	4	3	3	3	4	4	4	4	4	4	3	4	3	4	3	3	3	4	4	3	3	4	4	4	4	4	2	3	4	4	3	3	3	3	3	4	3	3	4	4	4	4	4	4	3	4	3	3	4	3	4	4	4	4	4	4	3	3	3	4	4	4	4	4	4	4	4	4	4	4	4	4	4	4	4	4	4	4	4	4	4	4	4	4	4	4	4	4	4	4	4	4	4	4	4	4	4	4	4	4	4	4	4	4	4	3	4	4	4	4	3	4	4	4	4	4	4	4	4	4	4	3	4	3	3	4	4	3	4	4	4	4	4	4	4	4	4	4	4	2	3	4	3	4	4	4	3	4	4	4	3	4	4	4	4	4	4	4	4	4	4	4	3	4	4	2	4	4	3	4	3	4	3	4	4	4	4	4	3	4	4	4	4	4	2	4	4	4	4	4	4	3	3	2	4	3	4	4	4	2	4	4	4	4	3	4	4	4	4	4	3	3	4	4	3	3	3	4	4	3	4	4	4	4	4	4	4	3	4	4	4	2	4	4	4	41262.2	33114.8	26821.1	27589.2	27147.9	29119	31750.6	27594	32280.3	28134.5	25276.7	26414.5	22056.1	26869.2	21163.2	21483.3	26326	31273.3	20162.2	30062.5	22206.4	19486	41039.7	35552.1	34211.9	27106.7	27238.8	37075.4	20907.3	23911.4	14155.3	14367.2	28880.8	30226.1	24087.9	29482.8	22104.2	23849	21573.6	29362.1	24836.2	25242.4	26302.9	23165.3	15871.6	16947	23017.6	26834.1	25762.8	31702.1	20646	22053.1	25605.5	28094	31713.4	26595.6	18064.3	19753.8	31820.8	24358.4	17909.5	11145.4	30781.2	17384.5	20876.6	17274.7	15358.5	25162.7	17176.1	30837.8	16814.5	18301.3	15122.6	22282.1	24811	15480.8	14409.9	19762.9	26512.1	24187.5	16832	22856.2	13391	15992.8	17649.6	16606.3	21344	21446	14242.9	11895	24235.8	16647.3	28123.5	22521.2	39504.7	25271.3	16689.7	18131.7	28732.6	25703.5	22663.1	26812.6	16396.8	16093.9	20788.6	23297.5	15048.8	22001.9	24028.3	22711.7	12578.2	18330	23105.9	22800.3	23227	22661.2	17054.3	16067	27315.2	21829.2	23181.6	28452.1	41951.7	34335.9	26905.7	21877.2	19574.6	32241.6	39457.2	44251.5	43405.4	43372.8	38637.6	20566.5	41420.5	34828.7	34185.6	32682.1	30984.2	33608.7	19949.7	18424.7	31486.9	19440.3	12555.3	15122.3	21713.6	18379.8	21038.2	22639.1	28920.6	30681.5	30967.6	24407.3	19790.7	17684.7	32564.9	27928.7	15440.1	18894.6	15419.1	9860.18	14672.8	14431.8	12008.2	17039.3	10591.6	5662.19	7609.45	11297.6	13994.9	18466.3	12695.7	16694.5	13216.3	9048.83	9049.27	10310.5	15011.2	14708.8	12302.8	10043.9	11881.2	15601.4	16855.6	17961.9	17442.7	15918.8	21719	18030.5	9137.84	13144.6	13984.3	16830.3	11152.9	16812.2	19022.7	11183.1	15658.6	10410.8	25287.7	27304.3	18478.5	20386.2	12158.5	14443.9	17840.8	23627.8	17207	23309.9	21339.3	24648.5	18105.8	15004.1	13040.2	26567.2	25002.2	10773.1	14079.8	12128.9	19205.9	5994.99	13866.3	11523	8746.83	13570.9	15913.4	9785.17	16742.3	19249.5	10775.7	16498	10889.9	11291	14661	15568.5	11708.1	12048.9	14821	17744.7	14606.1	15614.8	11020	8126.92	20936.8	8635.02	10933.8	20377.4	22172	16800.9	10667.8	14540	19132.5	8381.42	8502.58	7506.69	12536	20999.7	20281.4	9687.88	11786.5	13927.8	13927.8	18127.8	11157.5	13143.5	16493.4	8081.28	7066.65	14743.7	16183.3	16643	8003.78	6073.03	9179.45	10573.6	13379.6	14290.6	13325.1	13325.1	23743.4	17442.6	19278	16645.3	10220.8	7958.58	9589.69	7557.29	11659	11536.4	11960.6
Q96EG1	ARSG	Arylsulfatase G	ARSG_HUMAN	5	4	0	0	2	0	0	1	2	1	0	0	1	1	0	0	4	6	5	3	5	4	4	1	0	0	5	2	0	0	1	0	1	4	0	0	0	0	0	2	1	0	2	1	3	3	0	0	2	1	0	0	3	1	2	3	0	1	0	0	0	0	0	3	3	2	4	2	0	0	0	0	5	5	3	3	0	1	4	5	4	1	2	0	6	6	0	1	3	3	3	0	0	0	0	0	6	7	4	3	7	5	1	2	1	2	7	7	4	5	4	2	1	0	2	0	0	0	2	0	3	4	5	5	3	2	0	3	2	3	0	0	0	1	4	4	0	0	1	4	4	2	0	0	4	5	3	2	1	1	2	1	0	0	1	3	3	2	2	1	2	2	0	1	1	1	3	3	2	3	5	7	1	0	5	5	6	5	2	3	2	3	7	7	2	0	4	4	3	3	0	1	2	2	3	2	3	1	0	1	0	1	5	6	3	4	1	2	4	0	3	3	4	2	3	2	3	3	1	2	2	1	2	2	1	4	3	2	5	5	4	4	4	1	5	3	1	1	2	3	6	4	3	1	2	3	6	6	1	3	6	3	3	0	2	3	2	2	1	2	1	0	0	1	6	7	1	4	3	2	3	3	3	2	4	4	1	0	2	2	4	2	4	3	5	7	0	3	6	5	2	1646.66	462.184	NaN	NaN	1187.57	NaN	NaN	2433.45	320.74	4523.41	NaN	NaN	2596.82	589.178	NaN	NaN	733.107	2671.93	2937.56	1295.9	2452.34	1174.75	594.752	4260.82	NaN	NaN	1565.57	1401.3	NaN	NaN	3660.72	NaN	2942.64	699.966	NaN	NaN	NaN	NaN	NaN	806.724	4168.12	NaN	540.422	1338.42	3098.04	1798.31	NaN	NaN	1751.22	2435.72	NaN	NaN	1769.79	1543.95	2097.59	3110.22	NaN	853.742	NaN	NaN	NaN	NaN	NaN	1627.35	3014.61	937.437	2204.54	891.372	NaN	NaN	NaN	NaN	6335.95	3551.56	2210.68	2899.23	NaN	2724.12	2056.32	3981.96	4081.36	2002.39	1357.96	NaN	5150.09	3843.72	NaN	2198.03	2725.69	3111.75	1920.39	NaN	NaN	NaN	NaN	NaN	4620.54	6764.71	2163.16	2655.14	5373.97	6259.09	1732.53	1908.17	1925.75	3791.4	5608.48	5742.63	2637.07	2911.43	2427.77	2772.67	1409.53	NaN	1326.85	NaN	NaN	NaN	2223.27	NaN	6292.53	4929.42	2892.88	3114.57	2299.81	3026.77	NaN	3204.5	2753.48	3665.29	NaN	NaN	NaN	3089.41	3624.51	3823.8	NaN	NaN	1439.77	2821.57	2412.77	2164.45	NaN	NaN	3541.04	3114.91	1623.74	4022.01	2470.83	3217.4	1587.49	1730.7	NaN	NaN	2300.68	1022.4	2228.3	1693.82	1884.15	2457.01	4015.32	3311.26	NaN	3658.31	3033.21	2544.21	2712.44	3140.22	3604.47	3961.52	4011.43	4661.53	1470.12	NaN	4202.58	5367.49	6060.12	5373.65	4011.02	2262.93	1921.77	2375.03	7407.24	7635.73	1271.92	NaN	2595.3	3448.8	1738.69	2763.24	NaN	1285.58	1866.53	2221.14	2125.88	3864.12	2618.43	2614.41	NaN	2731.3	NaN	1455.81	4065.87	3945.19	2658.92	2628.66	1832.36	843.738	1483.29	NaN	1824.35	3047.94	2327.02	2480.44	2791.15	2649.85	2211.27	3016.44	2265.27	1806.27	2195.89	2225.16	2108.12	2920.29	2322.2	2435.87	2432.25	2220.01	4341.91	4702.41	1514.38	2385.22	2764.01	2811.63	2067.42	1934.79	1819.1	1632.78	788.325	1952.12	4283.25	3621.89	2103.87	1890.15	2526.41	3405.06	4779.77	4535.07	4318.49	2880.05	3379.71	4482.96	1760.38	NaN	2519.03	2382.37	1261.57	964.773	1435.78	3691.82	1007.86	NaN	NaN	3713.13	3666.45	3758.8	2408.98	2152.96	1819.39	1084.37	2020.03	2775.64	1993.14	2221.33	1231.17	1871.16	2444.11	NaN	997.203	997.203	1697.52	1463.8	2006.81	2216.03	3435.42	4308.88	NaN	1738.75	3284.55	1719.15	1349.02
Q96EU7	C1GALT1C1	C1GALT1-specific chaperone 1	C1GLC_HUMAN	2	2	2	0	1	1	0	1	2	1	1	1	1	2	3	1	1	2	3	3	1	0	2	2	1	2	3	3	2	1	1	3	2	2	1	0	1	1	0	0	0	1	1	0	2	3	0	2	2	1	3	1	2	1	0	1	2	2	1	0	2	3	0	1	2	0	2	1	1	2	2	2	1	0	2	2	2	0	1	3	2	2	2	0	0	1	0	1	1	1	1	1	0	0	3	1	1	0	2	2	1	2	2	2	0	1	3	3	2	3	2	1	2	2	1	2	2	1	2	2	1	2	3	3	0	0	2	2	2	2	2	1	2	2	2	0	0	1	2	2	3	3	1	2	2	1	1	0	1	2	0	0	0	0	3	2	0	1	0	1	0	3	0	3	2	3	0	0	3	2	2	1	2	0	0	0	0	2	2	3	0	0	0	3	3	2	2	2	1	2	2	0	1	1	0	1	2	0	0	1	3	3	2	2	1	2	1	0	1	3	2	0	0	0	0	2	2	1	2	1	0	1	0	1	0	2	0	1	1	2	0	2	0	2	2	2	0	0	1	1	0	0	2	1	1	0	2	3	1	1	1	1	0	2	0	0	1	0	1	0	0	0	0	2	0	0	0	0	3	3	0	3	0	0	0	0	0	2	0	0	2	3	2	2	2	0	1	0	0	2	1	14608.6	1208.83	1071.36	NaN	16359.9	14026.2	NaN	18278	3171.88	14158.4	15103.1	7412.36	9388.65	902.081	3205.69	19714.4	11523.9	5286.88	4088.36	3426.97	16375.5	NaN	3419.14	1148.82	6610.66	4909.75	1735.46	1451.08	1172.58	4940.19	11840.9	16041.5	8120.44	1791.04	7607.91	NaN	8872.11	6367.62	NaN	NaN	NaN	17902.2	5468.83	NaN	8984.29	13230	NaN	4654.73	1198.97	12762.2	2171.91	13435.5	3488.84	18849.8	NaN	25986.9	5976.27	1130.84	8659.68	NaN	1805.83	8923.98	NaN	6222.26	13243.2	NaN	11320.3	14078.8	9524.1	1536.73	245.172	4715.68	17349.7	NaN	3545.47	4611.37	20261.8	NaN	12126.3	2966.3	3365.41	743.904	1775.78	NaN	NaN	20706.3	NaN	648.062	15150	2876.09	10271.3	12210.9	NaN	NaN	4201.6	3607.14	863.73	NaN	8272.2	4275.44	10326.7	15330.1	10075.2	13192.6	NaN	6782.75	6788.92	6544.26	13145.1	12929.1	16738.3	11400.3	5470.19	3062.08	3299.46	3262.08	7790.05	7806.25	4445.38	3515.5	2270.54	3799.91	2875.26	3772.73	NaN	NaN	3145.13	2511.26	4249.35	3148.14	4455.61	1705.55	3598.92	2548.41	1712.78	NaN	NaN	4753.63	1635.44	4575.05	4073.8	4526.32	11340.7	4095.3	6728.35	4441.72	3364.18	NaN	2958.1	2118.23	NaN	NaN	NaN	NaN	4126.76	1511.43	NaN	1451.79	NaN	2631	NaN	3619.78	NaN	5039.18	3156.74	3178.89	NaN	NaN	3143.34	1763.53	5226.78	4551.72	3978.66	NaN	NaN	NaN	NaN	5884.78	6680.67	5126.43	NaN	NaN	NaN	4789.83	4318.15	7538.9	5112.07	8624.11	10719.4	10494.6	9137.86	NaN	878.714	8848.01	NaN	7061.01	10877.5	NaN	NaN	2518.33	2360.2	2745.71	8825.69	3996.52	9089.35	2654.39	7768.16	NaN	7983.14	6948.75	9577.31	NaN	NaN	NaN	NaN	3067.92	7013.65	6254.23	1814.36	18879.8	NaN	4963.91	NaN	8177.12	NaN	7297.73	NaN	8609.71	6213.5	9015.44	NaN	8082.59	NaN	7430.83	5886.89	4195.76	NaN	NaN	5266.61	6202.92	NaN	NaN	6428.26	7622.5	5693.43	NaN	4489.94	3030.04	3266.69	7796.12	9686.05	9918.76	NaN	4675.12	NaN	NaN	4507.09	NaN	7123.8	NaN	NaN	NaN	NaN	5458.86	NaN	NaN	NaN	NaN	4514.31	2765.96	NaN	5294.33	NaN	NaN	NaN	NaN	NaN	7108.69	NaN	NaN	2534.44	493.058	3769.31	3965.64	1548.79	NaN	3676.09	NaN	NaN	8418.18	7740.74
Q96F85	CNRIP1	CB1 cannabinoid receptor-interacting protein 1	CNRP1_HUMAN	1	2	1	2	1	1	1	1	2	2	1	1	2	2	2	1	1	1	2	1	2	2	1	1	1	1	2	1	1	1	2	2	2	2	1	2	1	2	2	1	1	2	1	1	1	0	2	1	1	1	2	3	1	0	2	2	1	1	2	1	1	0	2	2	1	1	2	0	0	0	1	2	1	2	0	1	1	0	2	2	2	2	1	0	1	0	0	2	1	2	0	0	0	1	1	1	2	2	2	2	2	1	2	0	1	0	2	2	3	2	0	2	3	0	1	1	2	2	2	1	2	1	1	1	1	1	2	1	1	1	1	1	1	1	1	1	1	1	1	1	2	1	1	1	1	1	1	1	1	1	1	1	1	1	2	2	2	1	1	1	1	1	1	1	2	1	2	2	1	2	2	2	1	1	1	2	1	2	2	1	1	2	1	1	2	2	2	2	2	2	2	2	0	0	1	1	1	1	0	2	2	2	1	2	2	2	2	1	2	1	2	1	2	1	1	2	2	2	1	1	1	2	2	2	0	1	1	2	1	0	1	2	1	0	2	2	2	1	2	0	2	1	1	1	2	1	1	2	0	0	1	0	2	0	1	1	1	2	2	0	1	2	2	1	1	2	1	1	2	2	0	1	1	2	2	0	1	0	3	3	2	2	2	1	2	1	1	0	1	2	1	1616.63	274.972	6608.17	272.047	6529.96	6912.46	4575.38	6528	316.466	753.092	5707.84	3783.94	246.098	299.397	379.805	1929.32	3909.19	4687.91	589.772	3673.9	423.956	868.938	4168.76	4427.43	2431.56	2784.93	295.297	1982.79	6334.14	6561.27	671.702	776.993	2126.7	182.395	5160.42	3048.11	3593.66	3030.21	1292.49	2471.62	4473.37	2523.7	2997.99	2680.14	685.045	NaN	4250.17	889.792	5509.02	4234.82	1864.73	3367.35	934.87	NaN	4021.81	4325.97	3138.68	1958.55	1134.32	2415.76	3216.55	NaN	19121.1	2964.01	1549.54	1207.72	2234.47	NaN	NaN	NaN	1122.39	957.082	1881.77	1603.75	NaN	1017.94	14746.7	NaN	1689.68	1590.05	2312.2	2681.77	557.657	NaN	1360.34	NaN	NaN	8964.3	2286.64	1173.48	NaN	NaN	NaN	407.421	3667.84	3020.47	992.345	733.866	2748.91	2473.7	3204.18	1295.23	5723.33	NaN	1273.7	NaN	1819.82	833.166	763.973	2779.77	NaN	1377.93	819.822	NaN	722.713	2446.56	974.344	823.951	2383.48	1212.85	3043.01	2509.24	2236.79	2296.23	2972.31	3272.74	1760.7	2231.56	1032.53	1826.05	1798.33	1858.12	2419.87	3937.86	566.907	1781.8	1002.54	2094.61	1824.46	1494.57	1955.27	1690.9	1517.93	2532.01	1742.98	1214.69	3061.47	2833.41	1843.63	3047.9	2863.93	3618.22	3564.85	3666.63	2001.35	1395.71	2267.95	3211.09	6258.34	3978.83	4363.44	3482.08	2822.17	4745.73	1797.33	6108.71	2786.36	3816.94	3262.47	2495.2	2542.79	525.505	5004.39	4394.18	3242.72	2065.98	1983.5	2914.49	2885.32	4077.91	2797.44	3572.51	1757.13	2367.17	1182.4	1853.28	1970.8	2178.37	4098.49	3229.69	2993.92	2446.55	NaN	NaN	3054.94	3313.84	3394.17	1661.44	NaN	3343.83	2080.17	3026.12	2122.69	2546.84	2747.68	1995.56	3269.34	1121.72	4060.63	3498.04	3529.87	2167.3	3497.81	3304.97	4960.39	3604.78	2954.22	1129.02	1214.78	1497.43	2690.26	1220.62	1159.88	3595.98	NaN	4800.72	5158.8	309.304	3168.3	NaN	3555.85	2616.77	3771.55	NaN	1824.22	2422.61	766.091	1108.01	858.779	NaN	1187.62	2030.32	1669.55	1020.81	1771.66	1644.34	1348.32	2252.23	NaN	NaN	3918.17	NaN	721.072	NaN	1681.31	1567.25	1403.14	2359.19	2070.91	NaN	465.826	977.234	977.234	3372.67	1280.31	1742.14	481.517	435.773	2187.43	1891.56	NaN	1067.46	1696.49	2250.62	752.808	NaN	3522	NaN	2681.31	2681.31	1300.85	1535.22	531.866	1335.91	1984.45	3829.49	825.534	NaN	1293.07	311.249	4102.78
Q96FE5	LINGO1	Leucine-rich repeat and immunoglobulin-like domain-containing nogo receptor-interacting protein 1	LIGO1_HUMAN	17	18	14	16	13	14	16	15	16	14	12	12	14	14	17	15	15	15	16	16	15	11	16	16	14	15	17	16	12	12	15	16	15	17	16	15	15	15	17	17	15	15	14	16	18	17	17	16	15	15	14	15	15	15	15	14	13	14	12	11	16	14	15	14	15	16	14	14	14	12	11	14	15	17	14	16	13	12	17	16	16	15	16	14	17	16	9	12	15	13	17	13	12	14	15	15	17	16	15	15	16	15	15	14	14	13	17	17	15	15	15	13	15	13	11	13	16	15	13	14	14	12	15	15	14	10	15	16	14	15	14	12	12	13	13	14	12	11	11	15	15	16	15	14	15	15	16	15	14	11	9	9	14	13	15	15	13	9	5	9	15	15	14	13	15	12	16	15	16	14	15	15	13	12	15	14	15	15	15	15	13	15	13	14	16	15	15	15	15	15	16	14	15	15	13	11	15	15	7	13	16	15	15	15	15	16	15	17	15	15	16	17	15	14	15	16	15	16	15	15	15	12	14	15	13	13	13	15	16	16	15	15	15	12	15	15	14	15	15	14	12	12	15	11	15	15	15	15	6	10	16	15	15	15	14	14	12	15	14	10	12	15	15	13	14	14	15	15	15	16	15	15	15	14	15	15	14	15	14	13	15	14	16	15	15	15	15	12	14	13	15	168300	152833	27099.6	43650	26515.5	29059.5	60164.7	51232.2	74770.1	51578.4	28512.4	31764	34478	26478.6	68536.1	68867.9	45784.7	69337.3	62816.4	48641.6	21159.4	16435	87511	80040.9	40156.8	44746.6	100228	117972	31602.5	39564.4	87395.9	71173.3	100247	99214.1	66199.2	68623.8	51507.5	44630.4	65564.3	59856	47050.1	38529.3	68051.3	66083.8	94608.5	67721.2	71409	77143.3	50225.3	50772	28316.3	20473.4	60900.3	37748.9	55761.6	49366.3	20399.2	31562.4	32993.4	27782.2	76423.2	40295.3	40431.8	24206.5	88723.1	73194.4	42521.4	38072.8	36957	27687.4	27491.3	34301.2	68959.7	66373.2	54781.2	46534.1	27547	26721.4	130274	143606	88696.8	74608.8	99435.6	44463.9	78161.3	61910.2	18103	17832.9	42277.1	34688.1	56116.6	41281	38852.5	28601.3	51491.8	35744.4	76998	94825	29535.6	35304.1	55544.3	63154.2	32617.8	27038	20678.5	25118.9	183030	188350	53436.6	53062.5	24848.6	17156.7	28563.4	33845.6	10074.9	17568.4	72883.4	58940.7	23670.8	42393	42808.6	29302.1	51661	52631.4	35078.3	23629.6	41810	57420.3	52429.2	55436.1	47585.4	26384.8	30483.6	25198.1	30355.1	29331.8	38443.5	30058.8	26570.9	59611.7	39759.8	44564.5	53780.1	42142.6	39041.2	29644.3	52394.4	78517.1	34872.1	28692.4	18037.4	18325.3	23944.2	22934.7	100930	76723.7	19374.1	14620	8823.27	13574.6	44112	36679.9	28805.8	20580.2	41371.3	20901.2	67387.3	44500.5	37410.3	35768	42658.1	41324.4	29932.1	25843.3	30143.1	27338.5	118705	69504.8	64100.4	70466	30982.2	29262.6	25640.8	38142.9	72008.1	75111.2	138223	141271	52592.9	75888.5	41079.3	55175.7	76177.2	63708.7	44693.3	41041.8	72547.6	66651.8	12503	38251.6	42736.1	74307.7	76672.9	101775	66740.2	61596	51071	52586.1	53781.8	55064.6	49933.4	55713.2	54877.8	49430.7	52112.3	62798.4	55181.5	80387.4	42379.2	54522.7	34550.7	17416.7	24705.5	59835	32315.4	24853.5	38146.3	53736	112257	109941	54320.3	45583.7	35355	39679	63012.5	62599.9	35966.6	46870.8	27877.7	37204.4	19451.6	19276.6	30295	21201.5	177703	161374	79958.5	95286.7	10462.4	13439.3	65264.9	76856	55578	51160.3	44586.7	45222.6	30240.3	86471.9	70692.6	27030.3	31387.3	56166.8	56166.8	40213.1	37071.9	37488.2	54066.2	58872.6	74370.7	79888.3	90381.9	70468.9	52803.9	33460.6	50272.1	36474.8	39845.1	33623.7	55412.1	55412.1	41406.7	29978	95710.1	98920	44818.2	81690.2	31226.6	21560.7	49634.2	47876.3	52684.5
Q96FE7	PIK3IP1	Phosphoinositide-3-kinase-interacting protein 1	P3IP1_HUMAN	24	24	23	22	23	23	23	23	24	24	22	20	23	23	23	23	24	23	24	24	23	23	24	24	24	25	24	25	22	25	24	23	24	25	24	23	25	25	24	24	24	24	22	24	24	24	25	24	24	24	24	21	22	24	24	24	23	25	21	22	23	23	25	26	24	25	22	23	19	21	23	24	23	22	24	24	21	22	24	25	23	25	23	24	23	23	20	24	23	22	23	21	22	23	23	24	26	25	24	25	22	24	24	23	23	21	26	26	24	25	24	23	24	24	20	25	23	23	23	23	23	23	25	23	21	22	25	26	24	22	23	21	23	22	24	24	23	20	23	24	23	23	22	21	23	22	22	22	22	23	20	22	23	23	24	23	23	23	20	22	23	23	23	23	23	22	22	22	24	22	24	24	23	24	23	24	22	24	23	22	23	23	23	23	25	26	24	24	23	23	25	24	20	23	23	20	23	23	16	23	24	25	23	23	23	24	23	23	23	24	23	25	23	22	24	24	24	24	24	23	22	24	23	24	23	23	24	23	23	23	25	26	24	22	24	23	21	21	24	23	21	24	23	23	24	24	24	24	19	21	23	24	24	24	24	24	23	24	24	19	21	24	24	23	24	24	22	24	24	24	24	24	23	24	24	25	23	22	22	22	24	24	24	24	22	23	22	24	25	22	23	493258	518686	437130	455352	364651	343300	459248	406213	627805	519539	341196	322932	475577	497499	455702	451677	461443	524998	530746	491257	398535	447421	405764	459385	546031	483138	556201	529775	335912	359333	494358	410664	493019	562302	478523	488445	491407	503782	445283	432165	476879	477821	446303	438822	457764	480437	619070	549383	484385	458071	478248	371171	410625	378241	467243	475657	395140	456422	340204	347539	344493	353626	540258	436541	523133	488848	444885	425360	278839	263585	439649	363052	491757	399919	459599	368716	309784	328279	453277	491610	484608	482806	462467	437222	404569	409733	321057	345624	313138	296586	360783	364354	362689	391303	618410	482754	515691	523839	547643	546373	393463	409634	449865	397431	351583	376838	493113	485995	391229	409611	427083	388206	445986	417421	351101	413448	350342	365946	366410	425752	420138	391466	485015	496241	308954	276613	617295	576429	584208	553425	398928	408191	405070	416630	517966	535785	293872	294413	344519	495428	416213	426332	377744	364530	379772	386066	298199	331079	322124	297117	342337	334863	341857	327518	524780	483406	510066	497544	279550	349213	491757	456916	293291	306288	417435	340437	307128	298257	460306	444084	482328	662364	348236	348628	389543	413771	404140	347550	379485	378256	312836	324405	299893	329156	604041	513234	499762	497034	338739	451836	400033	406857	332080	334369	395936	402577	363101	389374	165813	332265	582155	746071	423605	454021	368537	474060	416103	434586	439095	439891	411515	409915	422339	410198	437387	553398	548613	464057	504291	409080	391563	445786	432776	372471	309859	556716	637375	453245	499436	458189	426515	437657	426284	384311	560706	550073	250386	298258	494620	520033	357833	355485	438871	464260	546216	465330	569559	557854	287354	286911	436606	445573	403095	424857	423557	384613	365015	415314	425866	292852	282083	460920	460920	456606	454962	481303	369909	389962	479476	587111	416659	384939	444286	451057	409401	473781	382810	409146	396227	396227	541580	461638	520233	498620	410020	483607	382760	360840	396118	364152	406172
Q96FJ2	DYNLL2	Dynein light chain 2, cytoplasmic	DYL2_HUMAN	7	6	7	6	5	6	5	6	8	6	6	6	6	7	7	7	6	6	6	7	7	6	7	7	7	6	7	6	5	6	6	6	6	6	6	6	6	7	6	6	7	7	5	6	6	6	7	6	6	6	6	6	7	6	6	6	6	7	6	5	6	6	7	5	6	6	6	6	4	5	7	6	6	6	6	7	4	6	6	7	6	5	7	6	6	6	6	5	5	6	7	6	5	6	7	6	7	6	7	6	6	7	6	6	6	7	7	6	6	6	6	7	6	6	5	6	7	6	7	7	7	8	7	7	4	6	6	7	7	7	6	6	7	9	7	7	4	5	5	5	6	7	6	5	7	7	7	6	6	5	5	4	5	7	7	4	5	7	4	5	5	7	6	5	6	8	7	6	7	6	7	7	6	6	6	6	6	7	7	7	6	6	7	6	7	7	6	6	6	7	6	7	6	6	5	5	6	6	4	5	7	7	6	6	6	7	5	6	6	6	6	6	6	6	5	7	8	7	6	6	5	6	5	6	5	7	7	5	6	7	6	6	6	7	7	7	4	5	6	7	6	6	4	6	7	7	7	7	1	5	6	6	5	6	7	6	6	6	6	5	5	6	6	5	7	7	6	6	7	7	7	8	6	5	6	5	5	6	5	5	7	7	7	7	7	7	6	6	6	7	5	10353.8	10721.2	5688.04	7548.21	5220.8	3547	6425.16	6254.85	12308.3	9946.46	5407.5	3329.27	8214.93	10306.6	10746.2	5550.34	5033.44	7035.51	6765.51	7163.2	5680.92	8074.29	5678.39	6010.72	7765.64	8282.73	7261.25	8364.76	5914.36	5623.49	7356.31	7844.97	11524.8	9912.35	7046.69	7432.65	8647.4	8411.35	6428.93	6943.7	6537.51	7707.86	7323.47	6748.89	7098.7	6101.99	7521.72	8750.13	8204.08	8211.49	8509.88	7341.88	6570.57	5197.09	4392.59	6441.24	5836.72	6944.47	5585.29	4399.9	5665.13	6286.13	10354.4	8647.64	9015.83	8842.4	5051.76	5881.28	3761.95	4171.54	5584.21	6274.59	10351.2	5652.3	7598.6	5591.52	6096.24	4630.64	6049.21	8912.53	9834.64	7955.54	6655.7	7641.76	7156	6231.44	5022.66	8250.43	5352.7	4419.09	7009.63	6734.94	6589.64	6185.41	9930.68	9395.07	9220.15	7613.06	11303.9	9599.74	5003.74	6142.1	6966.08	7566.5	6291.91	6159.04	10419.2	11795.7	7403.61	7181.39	6500.61	6975.33	8481.63	7600.74	4356.23	5272.15	4322.48	3512.5	5682.87	6440.92	5815.74	5187.54	11281.4	10458.7	5830.23	3065.21	10806.6	7931.87	7911.68	8576.17	7365.03	6058.12	5466.04	6388.97	7346.72	6851.4	5139.62	2605.53	4502.3	5059.93	4121.87	5047.44	3493.83	4146.07	6692.01	6031.4	4527.25	4893.54	3195.79	4005.95	4146.75	3352.07	5448.24	4289.24	8530.72	7297.15	9169.87	8869.73	5202.88	5339.24	8086.86	7038.88	5999.45	5085.52	6586.03	9433.12	5293.05	6532.36	7766.48	5380.91	6387.93	14034.9	5311.18	4984.69	6530.57	8438.12	7175.41	6679.41	6098.23	3584.83	4035.16	5760.7	6554.88	6449.16	12736.7	9241.08	7472.06	8750.82	9563.76	10919.3	9610.78	7677.1	7230.39	3927.09	5738.17	6486.58	4898.38	4811.41	3537.65	5464.79	10487.6	10721.2	6880.35	8329.77	10633.4	9117.87	4467.18	5799.04	6646.66	5364.2	5834.28	5091.44	5108.99	4869.03	8309.63	9007.29	11289.7	5928.11	7632.98	7121.97	6184.88	13072.8	4283.76	4766.67	5208.44	6329.5	8589.71	7902.25	9043.59	9037.15	6363.31	6470.39	7052.12	5799.32	8430.94	12243.2	3960.96	4888.54	7275.88	8160.34	6127.08	4571.08	5917.21	6844.27	9278.4	8810.81	8723.92	6957.91	2893.67	4251	7157.68	7842.44	6749.59	7833.24	5630.92	6409.09	3639.77	5905.96	7420.74	5160.87	4600.52	6370.19	6370.19	5709	10132.8	7162.99	6298.98	6841.14	8115.48	13407.3	6808.61	6404.32	6735.84	5616.06	4444.87	7429.84	5657.56	5146.39	6424.55	6424.55	7367.29	9942.05	8255.71	7606.42	5473.11	8517.78	6348.98	4167.23	5868.98	5050.38	5729.57
Q96FW1	OTUB1	Ubiquitin thioesterase OTUB1	OTUB1_HUMAN	0	0	1	0	0	0	1	1	1	2	0	0	1	1	2	1	0	1	0	0	0	1	0	0	1	1	0	0	0	1	2	0	1	2	0	0	0	1	1	0	2	1	0	0	0	0	2	0	1	1	2	2	0	1	0	0	0	1	0	0	0	0	0	1	0	2	0	0	0	0	2	1	1	0	1	1	1	0	1	2	1	1	1	0	0	0	1	0	0	0	0	0	0	1	1	1	1	1	2	0	2	1	0	1	0	0	1	0	2	1	0	0	1	1	1	1	0	1	0	0	0	0	0	0	0	0	0	0	0	0	0	0	0	0	0	0	0	0	0	0	1	0	0	0	0	0	1	0	0	0	0	0	1	0	2	0	1	0	0	0	0	1	0	0	0	2	0	1	0	0	0	0	0	1	1	1	2	0	0	0	0	0	1	0	0	0	0	0	0	1	0	0	1	0	0	0	0	1	0	0	0	0	1	0	0	2	1	1	2	0	2	1	0	0	1	2	0	0	0	0	0	2	1	0	0	0	0	0	0	0	0	0	0	0	2	0	0	0	0	1	1	0	0	0	0	0	0	0	0	0	0	0	0	0	0	0	0	0	0	0	0	0	0	0	0	1	0	0	0	0	0	0	0	1	0	0	0	0	0	0	1	0	0	0	0	0	0	1	0	1	0	NaN	NaN	454.131	NaN	NaN	NaN	791.13	320.831	456.755	297.836	NaN	NaN	936.937	480.359	299.081	325.378	NaN	472.114	NaN	NaN	NaN	461.48	NaN	NaN	235.89	357.223	NaN	NaN	NaN	359.842	532.775	NaN	508.153	836.157	NaN	NaN	NaN	247.368	2504.3	NaN	333.169	666.599	NaN	NaN	NaN	NaN	511.292	NaN	204.354	349.04	138.754	754.82	NaN	1009.81	NaN	NaN	NaN	375.458	NaN	NaN	NaN	NaN	NaN	389.903	NaN	489.353	NaN	NaN	NaN	NaN	1236	463.063	241.054	NaN	1924.42	2036.42	429.987	NaN	390.266	325.909	333.714	422.333	224.048	NaN	NaN	NaN	423.844	NaN	NaN	NaN	NaN	NaN	NaN	352.132	477.703	272.119	679.453	420.991	293.676	NaN	519.931	476.337	NaN	280.342	NaN	NaN	351.504	NaN	266.845	595.047	NaN	NaN	357.778	238.108	544.318	585.064	NaN	533.57	NaN	NaN	NaN	NaN	NaN	NaN	NaN	NaN	NaN	NaN	NaN	NaN	NaN	NaN	NaN	NaN	NaN	NaN	NaN	NaN	NaN	NaN	336.587	NaN	NaN	NaN	NaN	NaN	1106.4	NaN	NaN	NaN	NaN	NaN	555.843	NaN	445.373	NaN	392.389	NaN	NaN	NaN	NaN	909.949	NaN	NaN	NaN	702.815	NaN	385.893	NaN	NaN	NaN	NaN	NaN	3078.35	443.973	310.05	304.895	NaN	NaN	NaN	NaN	NaN	1640.67	NaN	NaN	NaN	NaN	NaN	NaN	469.362	NaN	NaN	2577.89	NaN	NaN	NaN	NaN	740.249	NaN	NaN	NaN	NaN	784.872	NaN	NaN	452.439	749.175	555.063	191.544	NaN	545.514	1634.86	NaN	NaN	767.626	693.59	NaN	NaN	NaN	NaN	NaN	93.5867	250.07	NaN	NaN	NaN	NaN	NaN	NaN	NaN	NaN	NaN	NaN	NaN	322.576	NaN	NaN	NaN	NaN	292.362	306.857	NaN	NaN	NaN	NaN	NaN	NaN	NaN	NaN	NaN	NaN	NaN	NaN	NaN	NaN	NaN	NaN	NaN	NaN	NaN	NaN	NaN	NaN	NaN	NaN	676.702	NaN	NaN	NaN	NaN	NaN	NaN	NaN	512.744	NaN	NaN	NaN	NaN	NaN	NaN	1200.82	NaN	NaN	NaN	NaN	NaN	NaN	486.126	NaN	723.287	NaN
Q96GD0	PDXP	Pyridoxal phosphate phosphatase	PLPP_HUMAN	6	5	0	5	0	2	4	5	5	6	3	1	5	6	7	6	3	6	3	3	3	3	4	3	4	4	5	4	2	3	6	3	6	7	4	3	3	0	0	4	5	5	5	4	4	3	3	3	5	4	4	5	3	3	0	2	2	2	0	2	0	1	4	3	3	5	3	2	0	0	3	3	4	3	5	2	0	0	6	7	6	3	4	2	3	5	0	3	0	0	4	2	0	1	6	5	4	5	7	5	5	5	1	1	2	0	5	5	5	6	0	3	0	4	0	2	2	0	0	0	0	0	5	5	0	0	3	3	2	4	0	0	0	0	5	2	2	0	0	4	2	4	0	0	1	4	0	0	0	0	0	0	1	1	5	4	3	4	1	2	3	3	0	0	0	2	2	2	5	2	4	5	0	1	1	3	3	3	3	0	0	0	3	4	4	6	3	6	5	6	3	3	1	0	0	0	4	2	0	3	5	6	1	6	4	5	3	3	3	3	3	0	0	1	0	4	4	4	2	1	1	2	4	2	0	4	4	0	5	4	4	4	3	0	7	6	0	1	4	3	0	0	0	2	5	5	4	7	1	1	0	0	0	0	1	0	0	1	5	0	0	2	2	4	7	6	5	0	6	6	5	4	3	5	3	3	1	1	3	3	5	3	4	5	2	5	2	0	3	0	2	3799.82	2384.93	NaN	1104.73	NaN	1268.57	1898.07	2217.58	1696.03	2383.9	2028.34	1377.9	2919.33	1970.89	1249.52	1373.01	1324.35	1181.58	1949.53	1694.73	1189.18	867.801	1599.4	2847.89	2448.55	1328.59	2682.64	1669.88	652.819	1205.68	2453.36	1805.81	3272.2	1798.37	1135.19	954.118	1045.35	NaN	NaN	606.471	704.207	1486.8	1291.09	1293.96	986.288	2673.62	2398.73	2066.56	2246.18	1281.54	1338.99	1424.32	1060.38	1322.94	NaN	1349.28	1872.36	1346.33	NaN	1466.53	NaN	616.546	1717.31	1689.59	1762.51	1738.84	1520.49	1192.48	NaN	NaN	1432.08	1677.89	1775.04	1348.6	791.726	1557.13	NaN	NaN	1425.01	2974.25	2473.21	1742.76	1832.55	1475.49	2429.68	2355.82	NaN	1124.58	NaN	NaN	1760.44	2201.83	NaN	2778.78	2637.79	2375.61	1528.06	2315.07	2898.95	2766.71	1952.57	1745.7	2111.08	458.371	1969.72	NaN	2538.48	3067.08	1836.15	1708.67	NaN	848.918	NaN	1771.71	NaN	281.764	1898.35	NaN	NaN	NaN	NaN	NaN	2001.25	2922.56	NaN	NaN	2656.9	893.634	1190.86	1324.73	NaN	NaN	NaN	NaN	1097.36	947.732	1291.38	NaN	NaN	1408.82	767.235	770.31	NaN	NaN	940.564	1154.38	NaN	NaN	NaN	NaN	NaN	NaN	1763.73	984.537	764.739	758.729	780.387	820.178	719.772	1181.84	1391.12	1306.69	NaN	NaN	NaN	992.428	1697.21	1072.07	2002.72	1591.53	1784.77	3159.91	NaN	1374.58	846.192	766.528	978.233	1019.85	764.744	NaN	NaN	NaN	1018.3	1236.82	3255.72	3799.68	997.964	1770.72	1667.96	2992.11	648.62	1461	492.495	NaN	NaN	NaN	561.812	983.063	NaN	673.757	1229.08	1366.53	1701.23	1522.78	1397	1429.57	1767.27	1323.89	1349.73	1610.04	1469.52	NaN	NaN	910.676	NaN	1697.74	3228.46	2243.9	994.715	1283.33	741.119	3371.04	965.739	686.307	NaN	1958.14	1951.81	NaN	1175.23	1487.52	1815.06	1797.96	978.395	NaN	1744.27	1531.5	NaN	1423.61	820.889	947.131	NaN	NaN	NaN	1245.39	2300.97	852.987	1858.64	2339.04	326.301	564.755	NaN	NaN	NaN	NaN	1988.3	NaN	NaN	2853.44	783.298	NaN	NaN	1013.39	1013.39	832.578	2217.59	1420.66	2093.48	NaN	2124.65	2368.03	1406.68	1312.85	1073.2	834.55	621.473	928.892	2062.11	1444.05	1290.69	1290.69	1939.79	2109.3	3042.2	591.854	714.319	1365.98	1582.89	NaN	1407.61	NaN	1145.32
Q96GW7	BCAN	Brevican core protein	PGCB_HUMAN	58	56	45	51	45	50	53	48	54	51	49	47	53	52	54	52	50	53	54	53	51	51	50	53	52	50	55	56	48	49	55	53	52	57	50	53	51	54	53	52	49	52	51	49	53	53	56	51	47	49	52	52	49	51	53	50	49	52	43	49	49	45	51	48	51	49	46	51	42	43	48	48	50	52	50	52	46	47	53	54	52	49	56	51	50	52	47	44	47	46	48	46	47	47	45	45	52	55	49	50	52	53	44	45	46	48	52	55	52	51	42	44	49	42	45	44	52	51	44	48	45	46	50	50	44	40	50	50	51	50	48	48	46	50	46	47	42	45	43	51	49	48	47	44	50	47	51	47	45	45	42	44	44	45	51	46	49	44	34	38	47	47	44	40	44	42	47	44	47	48	48	50	43	48	45	43	50	48	45	47	45	44	47	47	52	53	48	50	49	50	45	47	40	51	42	31	44	46	28	47	51	43	45	47	48	44	50	51	53	50	50	47	48	49	44	47	51	51	44	47	47	38	44	44	46	44	46	43	47	49	47	45	48	48	48	48	41	46	46	44	44	40	42	44	47	53	47	51	34	38	43	43	44	44	44	44	41	49	47	44	43	46	46	46	47	50	43	45	48	50	47	48	50	43	47	46	45	43	44	45	45	47	47	50	46	48	43	39	45	44	43	1.30124e+06	1.24786e+06	528956	614727	584238	594727	751333	671570	755907	573848	557110	531676	639752	579370	853061	752182	616986	722859	750758	654618	459710	433291	704135	738855	697196	684093	885145	863292	465932	552083	1.05262e+06	896884	772402	885340	739552	717796	718159	683484	920788	887127	673173	681766	625549	655378	1.0815e+06	1.04704e+06	694752	695015	549373	571943	527612	448905	546685	538468	742856	709972	480096	641040	442319	496332	575905	518242	564451	514422	775340	689532	614293	620987	366096	381230	617665	595741	675867	700876	787075	723101	454086	525884	934455	948053	844755	823289	903422	861170	759095	702347	419941	459712	584710	626488	663256	568125	552651	529910	656658	529703	904295	920864	672456	667023	791982	794934	512349	498710	404864	394974	988059	970192	821493	817820	496873	459384	520090	563577	312787	382737	739443	680892	520751	674363	477081	496940	657470	670273	445560	380758	707342	674732	704882	664606	512231	510403	407339	429422	501743	495525	433532	487575	344768	623833	603433	609971	650935	515880	807060	778960	670510	733369	506966	475471	373841	405568	495652	515019	777293	634616	448685	426484	221176	298007	612745	560556	377774	338375	502029	389465	733988	630681	625394	590990	668648	750513	508615	509558	421886	449577	908173	781101	539709	491091	496466	481007	669364	744730	891079	987780	1.03052e+06	975935	620448	775049	608971	644910	681108	685939	472077	485937	621234	611409	275617	649397	549354	552436	817959	909661	544253	592729	649603	623532	614428	628020	644663	630729	610639	602593	592184	676442	683270	835595	656457	655947	603653	364716	375906	626834	536700	549544	566791	604439	999049	977683	601991	592900	626829	629138	585372	593163	499226	616697	487166	522628	470978	465866	434634	436359	915414	828619	802851	846675	429854	443474	762127	736849	608027	691327	687334	451019	410626	855698	797454	434967	461493	637829	637829	663302	499543	502572	663992	568958	807822	903836	821194	802844	635784	612542	854812	829775	567897	565116	643611	643611	650104	568191	808149	823699	678688	773876	443252	405738	576216	544550	602589
Q96HA7	TONSL	Tonsoku-like protein	TONSL_HUMAN	1	0	1	0	0	0	1	0	1	0	0	1	1	0	0	0	0	1	0	0	0	1	0	0	0	0	1	0	0	1	1	1	0	0	1	1	0	1	0	0	0	0	1	0	1	1	0	0	0	1	1	0	0	0	0	0	0	1	1	1	0	0	0	1	0	0	1	1	0	0	0	0	1	1	0	1	0	0	0	0	1	1	1	1	1	0	1	0	0	0	1	1	1	1	0	1	0	0	1	1	1	1	0	1	0	0	1	0	1	1	1	1	0	0	1	0	0	1	0	0	1	1	1	1	0	1	0	0	0	0	1	1	1	0	0	0	0	1	0	1	1	1	1	0	0	0	0	0	0	1	1	1	1	1	1	1	1	1	1	0	1	1	1	1	0	0	1	1	0	0	0	0	0	0	1	1	1	1	0	0	0	1	1	1	1	1	0	0	1	1	1	0	1	1	1	0	0	1	0	1	1	1	0	0	1	0	1	1	0	0	1	0	1	1	0	0	0	0	0	1	1	0	1	0	1	0	1	1	0	0	0	0	1	0	1	0	1	0	1	0	0	1	1	1	0	0	0	1	1	0	1	1	1	1	0	1	1	0	1	1	1	0	0	0	0	0	0	1	1	1	0	0	1	1	1	1	0	1	1	1	0	1	1	1	0	0	1	1	1	1	1	6883631	NaN	6.04622e+06	NaN	NaN	NaN	3990640	NaN	4511525	NaN	NaN	426670	6884109	NaN	NaN	NaN	NaN	4.69299e+06	NaN	NaN	NaN	6824585	NaN	NaN	NaN	NaN	10415405	NaN	NaN	3792574	6160377	2.9391e+06	NaN	NaN	2.86247e+06	6747721	NaN	10043141	NaN	NaN	NaN	NaN	8552881	NaN	4.59306e+06	5455386	NaN	NaN	NaN	234801	6479582	NaN	NaN	NaN	NaN	NaN	NaN	303175	6.20321e+06	6.83839e+06	NaN	NaN	NaN	11518649	NaN	NaN	5.77966e+06	9157102	NaN	NaN	NaN	NaN	12471529	11742213	NaN	13894784	NaN	NaN	NaN	NaN	6573764	8510604	5350621	1991899	12365232	NaN	9016261	NaN	NaN	NaN	12635920	9944175	10557452	11410862	NaN	190493	NaN	NaN	4.18449e+06	4.0305e+06	1.07048e+06	4.05971e+06	NaN	12170744	NaN	NaN	9520552	NaN	9007953	11253772	10961175	12458920	NaN	NaN	43436.6	NaN	NaN	8707912	NaN	NaN	7.84794e+06	14241793	4863795	10025231	NaN	12341248	NaN	NaN	NaN	NaN	8680502	11357925	8592437	NaN	NaN	NaN	NaN	13541908	NaN	8467396	1782632	5753820	8001974	NaN	NaN	NaN	NaN	NaN	NaN	12937122	16402419	14434801	11429495	11886356	12364065	954546	890130	6.0682e+06	13089909	NaN	2.65864e+06	7.37699e+06	4.49304e+06	8729542	NaN	NaN	13028252	9574032	NaN	NaN	NaN	NaN	NaN	NaN	8586046	16387025	107681	4.87089e+06	NaN	NaN	NaN	11004573	11868617	14619621	7153660	6991618	NaN	NaN	5.36444e+06	9556809	9807888	NaN	3.7831e+06	10271712	18628624	NaN	NaN	11126064	NaN	8871615	6.26747e+06	2.11747e+06	NaN	NaN	6.09398e+06	NaN	11063827	2488813	NaN	NaN	10971612	NaN	5132250	3.06553e+06	NaN	NaN	NaN	NaN	NaN	11168762	5112935	NaN	6951551	NaN	9934964	NaN	8615283	3319522	NaN	NaN	NaN	NaN	8160436	NaN	5019764	NaN	3747244	NaN	178580	NaN	NaN	10487637	15787462	5992020	NaN	NaN	NaN	9795281	24699488	NaN	11339175	16125374	6.94373e+06	7179308	NaN	8836554	7970456	NaN	2.73093e+06	11047892	16036935	NaN	NaN	NaN	NaN	NaN	NaN	8848640	6048610	2.4464e+06	NaN	NaN	9647598	9151983	3.79975e+06	4751440	NaN	8723033	8719542	8719542	NaN	6.71364e+06	7134002	6250361	NaN	NaN	8046343	4279807	9348596	16141439	6.41147e+06
Q96HC4	PDLIM5	PDZ and LIM domain protein 5	PDLI5_HUMAN	0	0	1	1	0	0	0	0	1	1	1	0	1	1	0	0	0	0	0	1	0	0	0	0	1	0	0	0	1	0	1	0	0	1	0	1	1	2	0	0	0	1	0	0	0	0	0	0	1	0	0	1	0	0	0	0	0	0	0	0	0	0	0	0	0	0	0	0	0	0	0	0	0	0	1	1	0	0	0	0	0	0	1	0	0	0	0	0	0	0	0	0	0	0	0	0	1	0	0	1	1	0	0	0	0	0	0	1	1	0	0	0	0	0	0	0	0	0	1	1	1	1	2	2	0	0	0	0	1	1	1	0	1	1	1	1	0	0	0	1	1	0	1	0	0	1	0	0	0	0	0	0	0	1	0	1	1	1	1	0	1	0	0	1	0	2	1	0	1	0	0	1	0	1	0	0	0	1	0	0	0	0	1	0	0	1	1	1	1	1	0	1	0	0	0	0	0	0	0	0	1	1	1	0	1	2	0	0	0	0	0	0	1	0	0	0	1	0	1	0	0	2	1	0	0	0	0	0	2	0	0	0	0	0	1	1	1	0	1	1	1	1	0	1	1	1	1	2	0	0	1	0	0	1	1	0	0	0	0	0	0	0	0	2	0	1	0	0	1	1	0	0	0	1	0	0	0	1	0	0	1	2	0	0	1	0	0	1	0	0	1	NaN	NaN	1124.68	99.6121	NaN	NaN	NaN	NaN	838.254	908.754	523.891	NaN	218.347	938.443	NaN	NaN	NaN	NaN	NaN	562.177	NaN	NaN	NaN	NaN	1627.69	NaN	NaN	NaN	107.28	NaN	495.354	NaN	NaN	145.525	NaN	489.83	575.186	386.788	NaN	NaN	NaN	710.971	NaN	NaN	NaN	NaN	NaN	NaN	458.294	NaN	NaN	372.362	NaN	NaN	NaN	NaN	NaN	NaN	NaN	NaN	NaN	NaN	NaN	NaN	NaN	NaN	NaN	NaN	NaN	NaN	NaN	NaN	NaN	NaN	833.927	470.122	NaN	NaN	NaN	NaN	NaN	NaN	580.951	NaN	NaN	NaN	NaN	NaN	NaN	NaN	NaN	NaN	NaN	NaN	NaN	NaN	495.725	NaN	NaN	397.512	1402.31	NaN	NaN	NaN	NaN	NaN	NaN	791.789	452.928	NaN	NaN	NaN	NaN	NaN	NaN	NaN	NaN	NaN	2910.8	458.706	1182.7	616.696	322.043	1582.23	NaN	NaN	NaN	NaN	655.837	623.959	3334.87	NaN	1087	1677.67	422.425	1331.26	NaN	NaN	NaN	905.523	643.741	NaN	440.657	NaN	NaN	92.8763	NaN	NaN	NaN	NaN	NaN	NaN	NaN	3008.36	NaN	371.796	526.202	889.329	2510.83	NaN	827.627	NaN	NaN	1108.9	NaN	2479.63	690.875	NaN	570.485	NaN	NaN	55.333	NaN	1403.01	NaN	NaN	NaN	525.282	NaN	NaN	NaN	NaN	865.323	NaN	NaN	247.583	724.936	424.141	680.72	1045.01	NaN	297.563	NaN	NaN	NaN	NaN	NaN	NaN	NaN	NaN	448.961	620.201	672.232	NaN	593.266	292.109	NaN	NaN	NaN	NaN	NaN	NaN	1000.75	NaN	NaN	NaN	278.063	NaN	597.782	NaN	NaN	403.378	642.253	NaN	NaN	NaN	NaN	NaN	140.457	NaN	NaN	NaN	NaN	NaN	312.679	104.225	1263.57	NaN	516.254	729.119	299.787	795.503	NaN	498.292	73.408	482.344	613.572	382.969	NaN	NaN	209.616	NaN	NaN	812.311	1180.08	NaN	NaN	NaN	NaN	NaN	NaN	NaN	NaN	986.539	NaN	238.597	NaN	NaN	1184.09	602.173	NaN	NaN	NaN	383.459	NaN	NaN	NaN	1888.65	NaN	NaN	726.587	758.47	NaN	NaN	1147.13	NaN	NaN	1068.97	NaN	NaN	1041.67
Q96HD1	CRELD1	Protein disulfide isomerase CRELD1	CREL1_HUMAN	11	11	11	11	11	8	9	9	11	10	8	9	10	11	11	10	11	11	11	10	10	11	10	11	11	10	11	11	10	11	11	10	10	11	11	11	10	10	10	11	8	10	11	11	10	10	10	11	10	10	11	10	7	10	10	11	10	11	10	10	9	8	8	10	11	11	9	8	9	6	9	10	11	10	11	11	10	10	10	10	11	11	9	10	10	10	10	10	9	9	10	9	11	10	9	9	11	11	9	11	11	10	10	11	10	9	10	10	10	11	10	11	10	9	11	8	9	10	9	11	9	10	11	11	8	10	10	11	11	11	11	9	11	9	11	11	9	9	10	10	10	10	11	9	10	9	7	9	8	10	10	9	11	11	10	10	11	10	6	10	11	10	11	11	9	10	10	10	11	10	11	11	8	9	9	11	11	10	10	11	10	8	11	10	11	11	10	10	11	10	8	10	10	9	10	7	9	11	4	10	11	10	9	9	9	10	9	11	10	9	11	11	10	10	9	9	10	10	8	10	10	8	9	10	10	9	10	7	9	10	9	10	9	9	10	11	7	10	10	10	9	7	10	9	8	10	9	11	5	6	9	10	8	10	8	9	9	10	9	5	9	8	8	9	10	11	9	9	10	11	10	10	10	10	9	7	7	9	9	9	7	10	9	9	9	11	8	8	9	9	8	9645.09	9232.39	4864.02	5208.16	5460.02	4293.67	6307.55	5733.29	6915.74	5605.7	6854.05	6127.34	8251.01	9041.53	11194.6	9503.13	12340.1	13231.8	12586.5	10604.2	6764.71	5815.98	10670.6	10319.6	7452.88	7065.75	8707.31	9561.33	7706.94	9398.87	9239.14	7463.19	8741.89	7789.7	7530.6	8225.04	7407.56	7142.37	4862.2	5274.18	6429.51	6034.5	7244.4	7668.45	8402	7923.44	12351.1	12200.9	6428.37	6956.75	5741.93	5089.06	7226.68	6063.96	6010.52	5469.1	4001.17	4763.89	6503.55	6912.4	6224.13	5274.76	8731.28	5284.98	12751.5	13388.9	5532.55	4530.06	4225.06	5218.53	6891.79	7668.81	8155.63	7359.83	11625.4	10788.7	5977.38	6390.75	6486.27	6633.86	7636.78	7322.06	8957.55	10092.2	9258.24	6057.9	6620.81	8119.79	4466.87	5248.91	6125.27	7755.54	6555.12	6511.33	8516.38	7238.95	7050.33	7067.45	11543.5	10119.5	7268.56	7745.31	9622.74	9631.61	7320.53	10268.3	8592.08	9543.89	10794.7	9297.68	12193.3	10445.4	9842.09	8963.27	8913.67	9353.86	7242.42	7392.58	5915.39	7248	6879.32	6287	8223.2	7945.81	4048.88	3317.29	6282.98	5232.04	7385	7269.34	5240.89	6469.39	4678.8	4349.27	6481.49	7537.97	5001.13	5263.48	3880.6	6061.02	4540.22	5183.03	4923.06	4481.57	6080.87	7380.74	3785.39	5213.98	3281.74	3735.36	4584.76	4351.53	5748.63	6766.09	10167.5	7562.01	6509.71	5466.04	4747.79	4003.47	6523.87	6009.33	6105.75	7016.41	5232.55	2816.59	5008.22	4589.98	6193.98	6623.11	6527.87	9302.92	4743.53	4658.39	5720.67	5151.58	7980.67	6244.91	8244.82	7018	6280.45	5015.52	5389.7	6353.33	14142.9	10832.2	5873.78	4024.08	5622	6440.08	5996.22	5726.52	3812.22	4951.05	5265.56	6207.02	4082.62	5099.07	3200.51	5769.38	6866.57	5864.9	9484.67	10922	4894.53	4742.43	8607.57	6847.7	5281.59	6126.48	6756.84	5212.24	6244.13	5949.86	5182.5	5707.64	4996.84	6927.5	4143.04	5212.39	5175.1	7110.6	5358.25	7683.97	3286.69	5993.32	6338.04	6308.87	5556.9	5638.83	5055.47	4676.73	5117.18	4626.52	8483.75	7342.22	4176.27	5679.23	3630.84	2918.37	5071.2	5222.27	4660.39	7397.04	6316.62	4321.12	5839.08	6258.16	1669.15	2194.79	4607.8	5156.63	4181.75	4908.12	7046.53	3364.27	3210.35	6944.7	6719.83	5177.46	4426.93	6616.91	6616.91	5000.15	4151.91	5168.7	3247.57	4104.55	3965.34	6837.96	4935.75	3825.81	6517.98	4686.21	4170.24	2860.79	3076.72	3679.81	4306.6	4306.6	6866.81	5789.19	8330.32	6128.52	5854.54	8240.04	3610.48	3397.73	3610.6	7158.85	4144.3
Q96HF1	SFRP2	Secreted frizzled-related protein 2	SFRP2_HUMAN	6	4	4	5	3	4	5	4	4	4	4	4	4	4	5	5	4	4	6	4	6	5	5	6	4	4	6	6	4	5	6	5	5	4	6	5	4	4	5	5	5	4	4	4	5	5	4	6	4	4	6	4	5	3	5	4	5	6	4	5	6	4	4	5	4	4	4	4	2	3	5	5	3	5	4	5	4	4	7	4	4	4	4	4	5	5	4	4	4	4	5	4	5	5	4	5	5	6	4	4	6	6	6	5	4	4	6	5	5	4	4	5	4	5	5	4	4	4	5	6	4	6	4	4	4	4	5	6	5	5	4	4	4	4	6	4	4	4	4	5	5	5	3	4	5	4	3	3	4	3	3	4	4	5	4	4	5	4	5	4	5	4	4	4	5	7	4	3	6	6	4	2	4	4	4	4	4	5	4	4	4	4	4	4	5	6	4	4	4	4	5	6	4	5	4	2	4	5	0	4	4	4	4	4	5	5	4	6	4	4	4	4	4	4	4	5	4	5	4	5	4	4	5	5	5	4	4	4	3	4	4	4	5	4	5	4	3	4	4	4	4	3	4	3	4	3	5	4	4	3	4	3	4	4	6	4	4	5	3	4	4	3	3	3	5	4	4	4	4	4	4	4	6	4	6	5	4	5	3	4	4	4	4	4	4	4	4	4	4	5	4	4350.57	2993.2	3961.5	7079.64	1199.84	1808.95	4458.48	4675.97	2937.05	1624.79	1053.11	2274.31	3232.48	1344.99	3562.3	3847.25	1304.85	2587.02	3923.96	3680.87	4398.43	2898.77	3653.17	3271.72	3191.61	3576.02	3209.48	3402.01	2039.51	3569.96	5052.68	4468.79	3495.79	3524.06	3825.8	4976.98	3654.07	4027.4	3840.12	3348.71	2141.89	1562.05	2627.96	2281.9	3373.61	3419.36	2563.85	2257.95	1163.99	2134.86	5483.48	3918.14	3703.02	3649.57	2694.02	2110.34	4342.86	5712.33	3063.49	1985.48	2098.63	1185.59	1579.21	1288.63	4569.22	2859.9	4087.58	2763.95	2761.2	945.307	2782	3599.61	3332.37	4500.34	3106.64	4138.5	2871.73	2862.96	6610.31	5143.88	5289.89	3916.58	6209.59	4246.61	4692.25	2817.84	4035.28	3395.53	3217.19	3852.58	3569.27	2272.46	2439.09	2082.69	2445.14	1631.12	3353.5	5018.74	2038.6	4338.24	4759.15	5726.55	6118.67	4050.37	2560.35	1991.31	5762.4	3465.28	4922.57	4738.9	4359.18	3192.15	3640.11	3756.8	1913.58	2423.9	3028.15	2223.52	3375.63	5661.78	4118.81	2901.85	2912.47	2285.76	4885.48	3788.37	2446.94	5261.35	2620.88	3341.87	4332.56	2843.8	4716.56	3340.76	3036.23	2372.09	2093.63	1673.36	1103.92	1705.36	2068.03	4156.18	3200.21	1623.81	2795.05	1676.45	2454.67	3359.06	3653.67	1972.15	1830.77	847.829	2117.19	1555.33	3478.48	2035.87	3086.04	1992.84	3611.44	5963.04	3423.7	3055.03	4504.11	5486.81	3063.69	8333.58	3501.43	1786.8	5522.33	7578.71	2563.82	1365.73	4257.73	1715.18	2513.42	1288.73	3200.12	1940.67	1309.85	2083.62	2944.53	2594.58	2333.99	2723.99	3348.09	4349.74	2348.12	3112.49	2086.6	3442.43	5171.48	5061.12	2774.7	2021.71	1571.2	2168.24	2539.36	1716.49	NaN	1682.62	2528.21	3653.89	1984.26	3205.57	3174.26	2446.24	2018.69	2635.29	2493.64	1488.38	2622.41	1667.67	2231.57	2538.77	1015.69	2088.42	820.827	3593.39	1617.37	2838.91	2740.92	1808.37	3463.11	5668.25	3241.79	2443.32	3192.59	1430.47	1896.05	2701.68	4052.59	2473.85	2564.94	3434.89	1356.73	2769.42	2646.04	1569.09	2299.94	3633.43	3482.23	2896.73	3257.42	1947.55	2887.2	2289.29	1380.73	1996.96	399.397	2644.96	2419.37	2710.1	1758.92	5672.68	5335.56	2246.95	1470.62	1925.25	2148.89	1752.24	3819.16	1375.86	1375.86	684.513	1158.06	1597.79	1957.32	4311.55	2492.72	1624.15	4716.48	3521.33	4957.47	2794.78	5042.8	3574.88	2317.85	2766.92	1496.54	1496.54	1636	1361.3	2463.81	3414.41	1621.08	2582.96	3395.93	3251.84	1410.12	2948.68	1572.94
Q96HY6	DDRGK1	DDRGK domain-containing protein 1	DDRGK_HUMAN	3	3	3	3	3	1	3	2	3	3	2	0	3	3	3	2	3	3	3	3	3	2	3	3	3	3	3	3	3	3	3	3	3	3	2	2	2	3	3	3	3	3	2	3	1	3	3	3	3	2	3	3	3	2	3	1	3	2	1	2	3	2	2	3	3	2	2	2	1	1	1	3	2	2	2	2	0	1	2	3	3	2	3	3	3	2	0	1	2	1	3	3	2	3	3	3	3	3	3	3	3	3	2	3	3	3	3	3	2	3	2	2	2	3	2	2	3	3	3	3	2	2	3	2	3	2	3	2	3	3	3	3	2	2	3	3	2	2	2	3	3	3	3	1	2	2	2	2	2	3	2	2	2	3	3	3	3	3	1	3	3	3	2	2	2	0	2	2	2	2	3	3	1	2	2	3	2	2	2	2	1	2	2	2	3	3	2	3	2	2	2	3	3	2	2	0	3	3	0	2	3	3	2	3	2	3	3	3	2	2	3	2	2	2	3	3	3	3	2	3	3	2	3	2	2	2	3	3	3	2	2	3	1	3	3	3	2	1	3	2	2	2	2	3	2	3	3	2	0	1	3	2	2	1	2	1	2	2	3	0	0	3	3	1	3	3	2	3	1	3	3	3	3	3	3	2	2	2	3	3	2	3	2	3	3	1	3	2	2	1	2	5737.1	1615.61	1854.79	1937.9	998.891	11447.1	1453.95	970.749	806.54	1018.63	3435.24	NaN	3018.06	3361.46	4538.32	3454.61	3772.82	4533.49	3588.46	4146.08	4149.66	3399.28	2805.77	2914.41	3207.56	4341.83	4136.27	2993.73	4246.87	1287.14	2586.92	5012.26	4415.8	6856.79	3021.94	3652.55	3233.79	4626.73	5173.48	3106.9	5137.15	3909.93	2799	2387.34	3162.88	4130.12	4713.32	4754.4	2649.59	5995.25	2835.71	3871.48	4631.06	3491.87	4448.84	2938.06	3547.88	3925.29	1943.55	2766.9	2132.76	2691.11	5131.06	4860.56	3552.8	4566.44	3207.46	3879.48	2928.59	2414.76	2876.18	2257.12	3501.6	3262.39	4270.08	1436.51	NaN	2097.14	3795.61	4810.54	4282.47	5073.68	4127.81	3613.16	2589.09	4105.81	NaN	1540.04	3132.51	1557.72	2661.01	2778.34	4956.09	3561.44	3219.06	3940.51	3779.3	2494.82	4206.54	2901.08	3148.34	3475.39	2964.71	5385.36	2273.54	2455.94	3880.44	4287.98	3709.17	2575.09	4160.44	3356.73	3445.74	4703.89	1929.51	2841.95	4640.36	3072.48	4409.52	4387.98	4144.74	3099.39	5156.19	5671.1	4191.52	3725.22	5542.33	5683.2	5750.4	6023.53	4200.68	5040.61	3820.61	2621.8	4777.59	3728.49	3014.19	2791.26	3127.24	4482.62	5260.18	5229.6	4258.67	2629.96	4103.79	4501.58	2383.12	4897.26	2384.66	3052.2	3814.2	3063.13	1374.99	3372.58	2539.59	4611.43	5191.94	4293.11	2880.5	2437.61	3822.03	3009.48	3306.22	1720.27	2977.71	NaN	3064.1	4470.22	3867.41	3319.2	2874.25	5959.11	3087.5	2070.73	3406.95	3559.64	3046.59	2546.89	3361.31	4784.69	5014.76	3142.48	3329.9	2664.63	6351.26	4272.68	4816.98	5656.24	2991.87	4353.79	5481.39	4840.21	3336.27	3636.9	3261.78	NaN	3604.02	3365.11	NaN	3122.4	4622.52	7624.75	4306.04	6311.34	2565.72	3682.13	2125.13	1669.41	1785.14	2859.17	2611.32	2419.27	4030.24	2891.63	4757.84	4766.58	4797.32	2635	4059.74	4194.11	3517.3	3471.77	4512.79	2275.53	4422.95	3294.01	5792.82	3795.5	4251.82	3491.67	3315.59	3552.08	4223.16	2530.93	5038.53	4411.58	3258.99	5637.61	4295.43	5020.83	3059.24	3171.03	2942	3995.25	5183.17	3987.16	5662.93	4130.25	NaN	1297.71	3861.43	3856.83	4362.28	7061.21	3980.63	4265.78	3836.77	4615.12	5195.64	NaN	NaN	1288.15	1288.15	2396.02	2700.17	3396.37	2378.85	4052.11	6002.86	4993.32	3719.63	4490.34	2000.46	2277.96	1513.44	2828.36	2530.49	1792.97	2146.71	2146.71	5870.56	5621.32	2520.1	4345.87	3114.59	6554.79	4144.11	2276.6	3334.27	1226.11	3785.47
Q96I82	KAZALD1	Kazal-type serine protease inhibitor domain-containing protein 1	KAZD1_HUMAN	1	1	1	1	1	1	1	1	1	1	0	1	1	1	1	1	1	1	1	1	1	0	1	1	1	1	1	1	1	1	1	1	1	1	1	1	1	1	1	1	1	1	1	1	1	1	1	1	1	1	1	0	1	1	1	1	1	1	1	1	1	0	0	1	2	1	1	0	1	0	1	1	2	1	1	1	1	1	2	1	1	1	1	0	1	1	1	1	1	1	0	0	1	1	1	1	1	1	1	1	1	1	1	1	1	1	1	1	1	1	1	1	1	1	1	1	0	2	1	1	1	0	1	1	0	0	1	1	1	0	1	1	1	1	1	1	1	1	0	0	1	1	1	1	1	1	0	0	1	1	1	1	1	1	1	1	1	0	0	0	1	0	0	0	1	1	1	0	1	1	1	1	1	1	1	1	1	1	1	1	1	0	1	1	1	1	1	1	1	2	1	1	1	1	0	0	1	1	1	1	1	1	1	1	1	1	1	1	1	1	1	1	1	0	1	1	1	1	0	1	0	0	0	1	1	1	2	1	0	0	0	0	0	0	1	1	1	0	1	1	2	1	1	0	1	1	0	1	0	0	0	1	1	1	0	1	1	2	1	1	1	1	1	0	2	1	1	2	1	1	0	1	0	0	0	0	1	1	1	1	1	0	1	1	0	1	1	1	1	0	1	2121.04	2087.5	2138.21	2172.59	1958.5	3903.59	1090.52	2047.67	950.593	1441.5	NaN	1498.95	2138.29	1468.83	2804.58	1440.33	376.43	1042.44	2325.83	1508.11	1416.55	NaN	2031.04	1330.93	1621.43	1466.15	632.793	2573.59	1414.85	2116.62	996.136	1474.9	856.39	766.102	1782.28	1562.83	586.202	766.843	852.514	513.821	1427.31	1579.68	2215.66	2222.39	1799.69	1671.96	2041.29	1310.37	805.756	950.581	1278.01	NaN	1665.45	2610.26	614.513	1172.31	1436.85	2183.64	1514.39	490.326	722.34	NaN	NaN	1606.89	1583.19	1327.91	1975.88	NaN	2719.51	NaN	1155.92	1551.84	1902.85	1484.92	1791.42	2357.52	833.832	1975.91	1955.37	2120.74	1279.75	1681.8	1174.09	NaN	1294.39	1098.12	1510	778.762	576.094	570.773	NaN	NaN	1313.65	1368.45	1560.86	1334.1	2127.2	2409.43	1808.96	867.468	2031.33	1031.42	1726.4	1422.94	700.165	1573.41	1256.27	1175.07	2311.57	1784.29	1255.42	1704.89	804.392	1881.6	731.937	1808.93	NaN	1103.1	1302.98	923.038	1233.31	NaN	1155.96	2285.24	NaN	NaN	954.415	1848.99	1084.61	NaN	1074.75	700.084	1929.4	1065.13	2398.64	1982.87	1451.59	2658.85	NaN	NaN	1869.98	2241.52	2116.39	2055.54	1642.01	1585.61	NaN	NaN	2545.73	860.749	1125.12	1428.6	1743.06	1798.96	2498.45	2907.58	1403.01	NaN	NaN	NaN	1670.66	NaN	NaN	NaN	1460.41	1726.49	2801.68	NaN	1939.43	2163	3774.94	1923.97	1062.8	703.041	2302.94	1499.05	2745	1379.82	1425.16	2244.49	2723.42	NaN	1454.44	2059.29	1682.37	1513.85	1207.99	2374.38	1951.5	3717.58	1106.34	2319.81	2475.61	1754.43	NaN	NaN	1868.11	997.14	2444.15	1646.07	2074.69	2519.88	1344.11	1023.73	2234.84	1364.49	2248	1169.32	1369.56	1154.81	526.542	1624.93	1250.8	NaN	1049.16	2866.56	2044.73	748.172	NaN	1811.94	NaN	NaN	NaN	1160.73	1784.02	1537.18	3011.69	1032.01	NaN	NaN	NaN	NaN	NaN	NaN	1820.21	1725.06	1581.47	NaN	1124.17	1640.74	1428.27	1656.43	1077.43	NaN	1605.06	2474.5	NaN	909.904	NaN	NaN	NaN	2015.89	1803.08	1711.32	NaN	2423.13	1662.33	1868.28	1213.99	1077.5	1139.74	2193.2	2193.2	NaN	2455.03	2132.67	1042.01	2429.08	2543.4	1890.73	NaN	911.312	NaN	NaN	NaN	NaN	1856.85	1144.84	1800.31	1800.31	1931.76	NaN	1123.99	1058.62	NaN	1551.31	2301.7	1815.81	951.76	NaN	1583.45
Q96ID5	IGSF21	Immunoglobulin superfamily member 21	IGS21_HUMAN	14	16	9	12	11	9	10	10	14	14	8	10	13	13	13	15	12	14	13	13	11	12	11	11	11	11	14	12	10	11	16	14	13	14	12	11	10	13	13	12	13	12	11	10	13	13	13	12	11	12	11	11	12	11	10	12	9	12	8	8	10	10	14	13	15	14	10	11	8	8	13	13	12	10	15	11	9	9	17	14	12	11	13	13	12	12	9	8	11	11	12	12	10	10	13	12	16	16	14	14	12	13	12	11	9	10	15	17	14	15	12	11	14	12	9	12	13	12	10	14	15	12	14	14	9	8	13	16	15	13	13	9	12	10	12	12	6	7	6	14	13	13	12	8	13	12	9	12	11	11	8	9	10	10	13	13	15	13	5	10	14	10	10	9	11	10	13	11	12	12	15	17	10	8	13	15	15	13	11	12	10	11	11	13	16	17	15	14	12	16	15	14	10	10	11	7	13	11	2	11	15	14	16	14	15	16	13	11	12	11	15	12	11	13	13	13	12	12	13	13	13	14	11	13	8	13	14	15	14	14	13	12	14	13	13	16	10	13	14	14	14	12	13	12	16	13	16	13	5	6	14	13	14	12	15	13	13	16	16	8	7	14	14	12	16	16	13	13	17	15	14	14	11	14	11	12	12	12	14	13	14	17	18	16	12	14	11	13	12	13	12	25367.6	24891.9	9997.64	13154.1	11251.4	11235.3	14498.4	13499.4	23418.2	15466.8	10949.9	7333.42	14831.5	14504.6	17451.8	14466	13482.8	17494.3	18075.6	16699.1	10075.5	10302.2	21129.4	21707.1	11460.1	12614.9	22204	21354.4	11934.7	11591.4	20832.5	14845.9	19912.5	24339.8	15720.4	16105.4	18106.9	17602.6	15240.9	16326.8	15353.6	17834.7	16019.5	14871.3	17842.2	17051.3	18704.1	18027.3	13902.1	14901.5	14566.2	11892.8	15133.4	11407.7	16888.4	15538.7	11086.9	15966.3	9794.98	10873.7	9299.56	9123.28	19775.9	16727.2	22537.6	17487.9	10692.4	11393.2	9283.93	8231.29	13931.9	13724.5	15739.2	16353.2	16697.1	12919.4	9857.77	9206.44	22413.4	23720.3	20572	19437	17960.3	16295	17159.2	14344.5	10679.2	13043.9	8197.75	9204.6	17539.8	14439.2	11470.3	12440.6	20886.3	15785.3	19103.8	19405.8	23207	21726.9	16106.4	17603.9	12934	12121.4	11293.9	11849.9	20676.1	24931.2	17638	17520.3	13278	13768.9	16206.9	14308.8	7970.31	10757	15905.6	13663.4	9849.7	13426.4	15125.2	11633.7	19946.3	21560.2	7771.87	8248.22	23268	22239.8	19470.9	22054.3	12850.1	13053.2	12255	12133.1	17731.2	17850.4	10064.1	8582.36	9083.41	15055.4	10818	13476.5	12284.3	11396.2	13022.2	11475.9	13367.7	15762.7	11685.6	9934.14	6156.88	10804.2	11209.1	11729.9	19273.2	14321	14907.6	15133.7	6413.34	9904.47	14457.1	12467	10112.6	9162.23	11872.5	7749.43	12270.9	9911.62	15201.7	11930.7	17060.9	23671.4	8929.06	9690.78	10831.7	14958.9	15443	13528	12473.3	11625.3	9673.55	9890.47	9998.15	12901.1	20864.1	21646.5	23797.9	22145.2	11737.4	17480.6	12845.8	16741.8	10929.6	11424.2	15141	14739.4	13245.6	12942.7	2066.45	10825.3	19968.4	24597	17902	19885.6	11984.7	19081.6	13845.4	14042.4	14959.6	14396	14712.1	13416	13855.7	13813.8	13589	18406.9	21672.2	16073.5	12572	13772.2	11685.1	12423.5	12037.9	13557	10039.9	15855.7	16966.8	14246.9	20570.5	20220.4	16014.8	16379.8	15132.9	13471.9	18206.8	18242.3	7280.65	10346.3	14565.6	16540.2	11174.6	8270.66	13422.4	10809.7	25364.2	23505.2	17210.6	18665.7	4108.52	6281	15592.4	14044.4	14290.3	12250.1	12293.7	13546.2	9347.06	20596.7	19226	3716.96	5776.23	16830.6	16830.6	17851.3	16606.1	18626.6	13548.7	13999.4	20542	27194.9	16855.8	15231.7	12107.7	12072.5	15958.5	16529.2	14019.3	10737.2	11947.1	11947.1	18624.5	19427.2	21964.8	21308.3	13939.2	17056.3	11456.7	7217.66	13115.5	9737.88	11894.9
Q96IU4	ABHD14B	Protein ABHD14B	ABHEB_HUMAN	4	5	4	5	2	2	0	0	6	7	4	0	5	3	3	4	3	6	5	4	4	5	3	2	4	5	6	5	4	1	6	4	6	6	0	0	3	2	3	5	4	6	5	3	5	5	6	3	7	4	5	6	3	5	2	3	4	5	2	1	2	3	5	5	4	5	3	5	1	3	5	5	5	4	6	5	2	5	7	6	5	5	5	6	3	2	4	4	5	3	4	5	2	6	5	4	7	5	6	5	5	5	3	4	5	4	5	6	6	7	5	5	6	4	5	3	3	5	4	3	3	2	6	4	2	2	5	5	6	5	4	5	3	4	5	4	4	3	3	3	6	4	3	3	4	5	4	4	4	3	3	4	4	4	5	4	4	5	2	3	5	2	2	2	4	7	3	4	3	2	4	6	2	4	2	4	4	4	3	3	3	1	4	3	7	5	4	5	5	5	4	5	2	2	3	2	3	5	0	5	5	4	4	4	4	5	2	5	4	1	6	4	3	5	3	4	4	5	4	4	2	3	3	0	2	6	4	4	5	4	3	5	5	3	5	4	1	1	5	4	4	5	3	5	3	0	4	5	0	0	3	2	5	4	5	3	5	3	1	3	1	4	4	3	5	5	5	3	3	5	3	4	3	5	3	5	3	0	0	2	5	6	4	4	3	3	4	4	3	3	5	2273.6	1295.6	1380.51	1028.94	923.357	817.448	NaN	NaN	825.414	1854.63	1662.98	NaN	2480.18	2530.5	1366.59	2462.01	1543.22	2498.44	1247.03	1554.3	1626.14	2830.08	1000.05	2824.63	2618.64	2704.92	1762.08	1498.2	3285.91	1877.47	2424.68	2140.56	3412.79	2314.45	NaN	NaN	1528.64	1335.38	3273.11	2498.61	2540.63	3317.55	2103.7	3082.01	1908.75	2547.57	1834.83	1937.36	2945.57	3556.64	2553.89	4123.32	2153.83	2212.61	5230.39	3789.78	4247.78	1336.71	5024.6	6962.51	1936.38	2141.69	2638.57	2943.07	2305.19	2594.65	2417.36	2508.13	5590.01	2586.63	2365.49	2361.9	2234.71	1842.26	1778.48	2287.13	3411.44	2815.15	2263.22	2975.82	2512.55	2289.6	1834.52	2424.7	1702.19	2047.14	3922.9	3008.43	2839.78	2448.39	1829.23	2246.84	2580.25	2766.12	3413.43	3252.31	2780.56	2353.07	2549.89	1788.8	1487.32	2014.87	1008.33	1059.18	1764.7	1528.43	1594.82	2661.67	2556.67	2649.33	1152.38	1928.99	2272.7	1987.19	3225.9	7121.12	1567	2541.34	3025.97	1874.43	1500.13	2753.29	2611.66	2337.9	1593.83	2366.52	3442.2	1540.11	2730.23	2138.93	3260.71	2588.52	4198.35	2288.68	2620.59	1753.21	2429.06	1880.95	2173.74	2243.93	2432.55	2238.21	1528.71	1030.33	2846.88	3020.05	1213.58	1159.1	1324.98	1905.46	2093.49	1715.48	2663.75	2474.02	1525.69	1723.85	2955.53	3002.27	4055.43	1040.58	2136.75	2669.83	560.273	1170.04	2086.06	9237.79	1621.01	2638.82	2755.37	1626.51	2664.05	2642.52	1323.62	1467.44	1074.52	2165.72	1988.3	1987.53	1852.66	1287.71	1305.08	3004.97	2638.46	1518.02	3270.11	3193.36	2121.59	1822.13	1454.07	2454.87	2263.26	2282.77	1265.17	960.526	2116.56	1610.91	1944.1	2454.09	NaN	1901.8	3146.79	1822.99	1829.21	1474.7	1708.99	2636.96	1584.88	3565.94	1747.82	2613.89	1737.79	1689.3	1759.05	1315.99	1765.46	2088.87	2725.11	1727.28	2291.64	1608.68	1533.18	2045.98	1769.82	NaN	1234.01	2066.62	2598.65	1355.35	2167.7	1387.08	1711.12	2045.83	1931.58	1790.14	2521.51	1765.82	898.355	725.171	2343.2	1280.93	1648.4	1490.97	1581.85	1728.48	1321.1	NaN	2309.27	1986.8	NaN	NaN	2996.17	2018.02	1955.71	2985.77	2897.59	1497.6	1839.2	986.035	1530.82	2357.31	600.952	2064.09	2064.09	1875.66	2475.95	2586.01	2214.33	1765.88	1793.28	2437.87	1513.79	1557.16	4870.05	2069.41	1529.82	1677.4	2048.95	NaN	NaN	2151.49	1942.39	3368.45	2834.21	1965.52	1246.63	1078.93	2202.31	1436.65	1528.94	996.07	1161.18
Q96IY4	CPB2	Carboxypeptidase B2	CBPB2_HUMAN	19	18	23	21	20	23	23	20	22	21	23	22	23	24	23	22	23	21	23	22	22	22	23	23	23	23	22	22	24	23	23	23	22	20	23	22	21	21	22	22	23	22	23	23	22	23	21	22	22	22	23	21	22	23	22	22	22	22	21	23	22	21	21	20	21	22	21	22	22	23	22	22	23	23	22	23	22	22	22	20	23	21	22	19	23	22	20	23	21	21	22	23	23	21	21	20	22	21	21	21	23	21	23	22	22	22	22	21	21	22	19	23	21	21	22	21	21	21	22	23	22	21	22	22	21	23	19	21	22	22	22	22	21	21	22	22	23	22	23	20	21	19	23	22	22	22	22	21	22	23	22	21	24	22	22	22	20	22	21	22	23	23	23	21	20	23	23	22	22	21	21	18	21	21	22	22	22	21	19	21	22	22	19	20	19	19	21	21	22	20	21	22	23	21	20	13	23	23	21	22	21	21	22	23	22	22	20	23	24	21	22	22	22	22	21	22	22	20	19	20	21	17	19	22	21	19	19	21	21	21	21	20	20	23	20	21	22	21	20	22	21	21	22	23	21	21	21	20	22	22	23	21	21	21	21	22	21	21	22	23	22	23	23	21	22	21	20	21	20	17	23	23	20	21	21	21	22	21	20	20	21	21	20	20	21	21	21	23	22	22	22	43881	38173	111491	99200.1	96528.2	106267	82733	87757.3	50940.4	74444.4	113027	144517	83575.7	79826.6	77737	80422.9	73050	71153.9	71390.3	76985	71533.4	87568.4	111717	102950	78109.9	84381.6	49842.9	50302.8	139905	134335	59814.2	85317.9	65696.4	44388.3	106821	104912	94226.5	95752.3	92827.4	86182.6	117074	107237	99038.1	82787.1	85662.6	75481.4	58118.9	61309	93820.2	104705	99617.1	102911	99096.1	105803	67424.3	77499.8	133006	113367	163284	134135	115418	117440	45922.6	52103.6	67297.1	77840	85747.5	84067.9	185770	176374	61615.7	79096.1	82240	94048.9	61737.4	104413	115191	91714.9	45941	45718.1	86038.5	86617.7	77070.8	49791.7	82053.2	85246.9	124129	107399	126935	101976	74934.2	77543.4	111042	107033	65878.8	79991.8	40370.1	52026	59712.3	72857.9	81675.7	72048.6	124538	119334	131485	143205	69762.5	61772.4	67764.2	57628.4	78994.5	69535.8	76544.8	94547.8	152118	123976	73131.4	70664.5	119655	101521	113533	102262	89564.1	83264.6	166723	164588	51157.4	63542	60435.6	71941.1	101796	79804.2	89290.6	77220.9	113206	103467	178436	171514	138818	63568.4	62269.4	61408.8	117711	133700	72590.4	67000.4	125276	123493	115277	120180	186020	188591	178536	164321	69687.4	81197.8	110876	109999	182470	157870	80704	83268.9	120663	140575	82219.3	108447	93046.2	92963.7	69332.6	82896.9	60026.3	26850.1	144029	126473	124731	98302.7	89128	86686.6	77480.2	93152.5	169663	149681	65332.2	73802.2	43226.6	53186.8	73622.8	83272.8	92525.6	64969.1	90664.9	90039.5	144075	131449	66210.7	62255.2	131434	122815	361761	126240	54749.5	55442.8	116734	105919	93873.2	63261.2	80702.6	88482.5	92315.4	88413.5	89543.1	87146.8	89061.7	85612.2	89344.9	72805.5	62573	56465.1	60099.8	76194.2	71363.3	36390.8	41659.5	92744.9	91253.6	42980.1	46458.5	87942.7	66022.6	76997.2	75507.9	71474	73082.9	84713.8	51188.7	60223.2	116862	96689.2	92235.4	100313	168930	174620	129721	91972.2	72787.4	87713.3	49961.8	53326	230637	232030	77891.7	88003.9	89118.4	97475.3	88279.2	112601	110570	89132.5	84144.2	148742	168802	100362	100362	101477	72187.2	68184.9	82332.5	89397.6	62472	36847.3	100313	92296.5	77234.3	73107.4	86514	83109.5	94403.7	91064.3	88063.1	88063.1	55737.5	59447.2	35755.7	43873.7	72388.4	58969.3	99257.6	108238	103597	129720	87002.3
Q96J42	TXNDC15	Thioredoxin domain-containing protein 15	TXD15_HUMAN	4	3	4	5	3	0	0	4	6	4	3	2	5	4	5	6	3	4	2	3	3	4	3	4	3	2	4	4	3	4	5	5	5	7	4	6	6	4	0	4	5	5	5	3	4	4	5	4	3	4	4	2	2	4	3	2	3	6	2	2	0	0	4	2	5	4	4	2	1	0	3	3	4	5	6	5	4	4	4	4	5	3	3	3	4	4	0	4	2	0	4	0	1	3	5	5	4	4	5	4	3	2	6	5	4	4	4	6	3	3	1	2	4	5	3	3	3	5	4	3	3	1	5	4	4	1	4	4	3	3	3	3	4	4	4	2	3	2	3	3	3	2	2	2	2	2	0	2	1	2	2	2	4	4	4	3	4	3	2	2	3	3	1	1	3	1	4	3	3	4	2	2	1	3	2	1	3	1	3	1	3	3	1	3	5	4	3	2	3	4	4	3	3	4	2	0	3	1	0	2	3	3	3	3	0	3	5	4	4	3	4	3	3	3	3	4	5	4	5	4	3	2	3	3	1	3	2	3	3	1	3	3	3	3	5	4	3	2	2	2	3	1	3	4	3	3	2	2	0	1	2	3	2	3	2	3	3	4	3	2	1	4	4	4	2	4	4	2	2	4	3	2	3	1	3	4	2	3	2	1	3	3	3	2	2	2	2	3	3	4	2	1835.22	634.819	1380.11	1629.51	1602.17	NaN	NaN	909.517	1355.53	1001.13	678.275	1054.95	781.378	908.461	1606.52	1400.95	1607.4	1559.11	1122.35	1460.02	1321.08	870.251	949.51	1426.63	1154.2	1086.94	1320.08	1334.63	1150.89	1529.2	1285.41	1207.33	1804.82	2118.96	2132.32	1377.8	1541.14	2902.28	NaN	1567.43	2674.99	2391.07	1273.72	1561.47	2256	1777.05	2500.19	2173.59	1320.1	1675.38	1103.66	1137.09	856.353	1031.94	1656.85	1172.36	1965.18	1578.72	1731.59	1585.16	NaN	NaN	1804.29	1712.44	2079.33	2697.31	3655.24	1688.49	4064.46	NaN	742.273	1180.14	2238.62	1352.39	2839.28	3226.01	2051.06	1896.84	1052.99	1740.89	3190.21	2462.75	1648.27	1281.81	1948.05	1407.82	NaN	1270.72	1458.58	NaN	1202.58	NaN	57.3509	1734.36	2064.07	1413.19	1903.25	1660.37	2142.73	2356.15	1299.34	1518.17	2431.12	2958.29	990.339	1963.33	2120.45	1687.06	1676.38	1382.66	2318.32	1348.33	1592.36	1140.29	1743.79	1454.63	1356.47	1218.22	603.727	1117.21	1186.98	783.707	1364.4	1312.46	1014.98	1025.75	2059.45	1391.97	1006.33	1406.07	604.379	1025.86	1111.55	2152.69	1674.38	2054.33	854.352	998.631	1271.88	1132.68	1583.48	1988.83	905.291	770.556	1178.37	953.737	NaN	1443.68	1246.13	984.862	786.81	1292.89	2242.77	1847.18	1611.6	703.763	1464.4	2468.31	1475.19	1734.67	852.181	536.784	1065.06	904.466	1396.97	568.873	1324.08	1441.37	1689.75	1581.53	1597.38	1723.57	1892.85	681.108	1480.37	1929.56	802.466	938.429	1248.53	1809.35	1093.95	1820.89	1302.51	1039.66	1681.13	1458.35	1207.36	1363.62	1124.35	874.182	1547.47	2050.27	1923.93	1588.03	654.099	NaN	1660.79	2186.73	NaN	584.642	1661.38	1466.61	278.379	1356.16	NaN	1577.47	883.821	1330.55	1901.75	1615.24	1020.25	1531.97	1384.15	828.664	723.001	1531.35	1766.16	1838.04	1920.63	1313.31	984.755	1156.6	715.414	1352.33	882.21	1740.23	715.351	1668.1	1691.7	1780.05	1491.65	1318.77	1464.91	307.922	1645.31	2041.48	1042.85	668.254	1488.37	912.65	1267.61	1128.16	1034.28	1603.16	1190.07	944.495	1174.28	1446.42	NaN	1714.98	1407.19	668.964	932.156	826.51	644.871	1101.06	532.165	993.253	1827.01	302.991	605.538	1967.76	1967.76	1258.77	585.217	884.071	1203.12	1219.03	1511.39	1845.3	1347.77	685.043	956.681	754.107	995.358	1087.73	793.866	1066	1521.21	1521.21	1850.45	870.802	445.531	865.847	530.883	701.739	1144.32	621.035	301.582	671.711	1258.06
Q96J84	KIRREL1	Kin of IRRE-like protein 1	KIRR1_HUMAN	1	0	0	1	0	0	0	0	1	1	0	0	0	0	0	0	0	1	2	0	0	0	0	0	0	0	0	0	0	0	1	1	0	0	0	0	0	0	0	0	0	0	0	0	1	0	0	0	0	0	0	0	0	0	0	0	0	0	0	0	1	0	0	0	1	0	0	0	0	0	0	0	0	0	1	0	0	0	0	0	0	0	1	0	0	0	0	0	0	0	0	0	0	0	0	0	0	0	0	0	0	0	0	0	0	0	0	0	1	0	0	0	0	0	0	0	0	1	0	0	0	0	0	0	0	0	0	0	0	0	0	0	0	0	0	0	0	0	0	0	0	0	0	0	0	0	0	0	0	0	0	0	0	0	0	0	1	0	0	0	0	0	0	0	0	0	0	1	0	0	0	0	1	0	1	0	0	0	0	0	0	0	0	1	1	0	0	0	0	0	0	0	0	0	1	0	0	1	0	0	0	0	0	0	1	0	0	0	0	0	0	0	0	0	0	0	0	0	0	0	0	0	1	0	0	0	0	0	0	1	0	0	0	0	0	1	1	0	0	0	0	0	0	2	0	0	0	0	0	0	0	1	0	0	0	0	0	0	0	0	1	0	0	1	0	0	1	0	0	0	0	0	0	0	0	0	0	0	1	0	0	0	0	0	0	0	0	0	0	0	1	958.161	NaN	NaN	457.596	NaN	NaN	NaN	NaN	895.108	809	NaN	NaN	NaN	NaN	NaN	NaN	NaN	406.013	650.979	NaN	NaN	NaN	NaN	NaN	NaN	NaN	NaN	NaN	NaN	NaN	845.05	895.972	NaN	NaN	NaN	NaN	NaN	NaN	NaN	NaN	NaN	NaN	NaN	NaN	611.436	NaN	NaN	NaN	NaN	NaN	NaN	NaN	NaN	NaN	NaN	NaN	NaN	NaN	NaN	NaN	505.492	NaN	NaN	NaN	320.978	NaN	NaN	NaN	NaN	NaN	NaN	NaN	NaN	NaN	613.539	NaN	NaN	NaN	NaN	NaN	NaN	NaN	339.521	NaN	NaN	NaN	NaN	NaN	NaN	NaN	NaN	NaN	NaN	NaN	NaN	NaN	NaN	NaN	NaN	NaN	NaN	NaN	NaN	NaN	NaN	NaN	NaN	NaN	1002.79	NaN	NaN	NaN	NaN	NaN	NaN	NaN	NaN	284.458	NaN	NaN	NaN	NaN	NaN	NaN	NaN	NaN	NaN	NaN	NaN	NaN	NaN	NaN	NaN	NaN	NaN	NaN	NaN	NaN	NaN	NaN	NaN	NaN	NaN	NaN	NaN	NaN	NaN	NaN	NaN	NaN	NaN	NaN	NaN	NaN	NaN	NaN	796.96	NaN	NaN	NaN	NaN	NaN	NaN	NaN	NaN	NaN	NaN	343.291	NaN	NaN	NaN	NaN	543.549	NaN	713.65	NaN	NaN	NaN	NaN	NaN	NaN	NaN	NaN	1019.96	692.646	NaN	NaN	NaN	NaN	NaN	NaN	NaN	NaN	NaN	787.9	NaN	NaN	531.921	NaN	NaN	NaN	NaN	NaN	NaN	438.444	NaN	NaN	NaN	NaN	NaN	NaN	NaN	NaN	NaN	NaN	NaN	NaN	NaN	NaN	NaN	NaN	NaN	880.965	NaN	NaN	NaN	NaN	NaN	NaN	377.565	NaN	NaN	NaN	NaN	NaN	803.552	520.04	NaN	NaN	NaN	NaN	NaN	NaN	506.861	NaN	NaN	NaN	NaN	NaN	NaN	NaN	835.728	NaN	NaN	NaN	NaN	NaN	NaN	NaN	NaN	304.466	NaN	NaN	430.046	NaN	NaN	828.629	NaN	NaN	NaN	NaN	NaN	NaN	NaN	NaN	NaN	NaN	NaN	272.063	NaN	NaN	NaN	NaN	NaN	NaN	NaN	NaN	NaN	NaN	NaN	859.756
Q96JA1	LRIG1	Leucine-rich repeats and immunoglobulin-like domains protein 1	LRIG1_HUMAN	9	8	6	4	0	3	3	2	6	6	4	3	6	5	5	5	5	5	4	7	5	0	7	5	4	6	3	5	1	0	7	4	8	7	5	6	4	5	5	4	7	5	4	5	7	4	2	2	5	4	4	5	6	3	4	4	2	4	0	4	2	2	0	2	6	5	5	3	0	0	6	3	5	4	5	5	1	2	7	7	7	6	5	5	6	2	0	4	4	4	0	0	0	0	6	3	6	7	6	5	2	5	4	4	2	3	7	7	6	5	4	1	6	0	0	1	4	6	4	4	2	5	4	6	2	1	3	4	4	4	2	2	5	3	3	4	2	2	1	6	3	4	2	4	4	4	4	4	2	1	0	3	0	3	6	4	3	1	0	2	3	2	5	0	6	3	5	4	4	5	5	5	0	4	2	0	5	5	4	3	2	0	3	4	6	5	5	7	6	6	4	4	8	4	4	0	6	4	0	4	4	5	5	5	5	4	2	4	5	3	3	4	4	3	3	2	2	5	4	4	7	2	4	4	2	5	5	4	7	6	6	3	4	3	6	5	3	5	4	1	2	2	3	5	6	3	6	8	0	1	3	5	2	5	4	3	0	5	4	2	0	6	6	4	5	4	4	3	5	6	9	5	3	5	5	2	3	5	6	6	3	4	8	5	6	5	4	2	2	3	4	9989.9	3647.13	3121.51	6180.48	NaN	1678.19	2272.83	526.803	5816.8	1365.44	3849.03	19622.1	1674.07	4233.98	5267.05	6720.71	8639.23	7899.65	5933.24	4479.88	2087.9	NaN	6500.24	3094.41	3241.48	2762.02	9453.27	6795.84	3166.13	NaN	10401.7	9333.21	6979.22	6362.75	6017.86	6012.74	5972.07	6907.42	7474.12	7624.1	4839.75	6490.92	6828.61	4538.31	6860.53	8556.74	7656.51	6751.63	4832.28	4710.53	5868.18	3547.36	6014.67	6965.1	4015.17	6349.3	4419.1	5808.96	NaN	7518.48	7359.26	4726.67	NaN	4704.71	8757.88	4767.69	10961.8	11122.5	NaN	NaN	6005.66	3490.68	11804.4	7241.49	6744.7	5008.78	9005.84	8518.74	8932.12	9943.13	10618.6	7542.71	10998.3	12547.8	6893.1	9584.11	NaN	6882.25	6646.35	6166.07	NaN	NaN	NaN	NaN	5082.69	3673.19	6440.17	7001.82	4609.01	4651.26	3922.41	5703.98	4735.04	6316.26	4554.04	2836.71	10024.7	10120.3	6258.68	7213.29	6000.81	3132.82	3333.96	NaN	NaN	4405.51	6482.04	4670.37	4845.99	6673.84	7603.89	3437.07	4826.91	6374.26	4787.79	4184.84	6776.23	3658.13	4631.93	4315.49	4727.67	5373.78	2996.51	2945.24	3895.89	8139.22	3072.74	620.08	1294.5	3687.26	4076.03	4955.77	4148.54	6684.86	8445.74	7748.44	7120.43	4257.4	4468.95	2752.27	NaN	3159.21	NaN	3621.25	6557.51	3567.05	2623.52	2147.87	NaN	2406.11	3387.27	4756.6	5001.78	NaN	3496.63	6733.6	8101.96	4453.25	6009.01	7731.53	7074.12	7256.1	NaN	7166.77	2870.52	NaN	8860.38	9303.39	7821.46	4815.34	4404.82	NaN	7039.53	7020.08	8958.05	5690.24	8725.73	9691.35	6164.69	9446.11	7062.87	7277.17	5833.03	7488.71	6113.82	NaN	6379.92	4930.21	NaN	4915.29	5827.65	5733.96	6528.89	6488.42	6224.67	7370.82	3377.79	3980.95	4150.81	2964.86	7332.44	4650.64	5152.5	7170.44	5332.41	6721.96	7860.7	9086.34	7710.64	6803.25	5262.41	6360.18	5109.13	5677.6	7287.82	4839.82	4494.47	5672.94	8409.77	7535.21	4634.95	5893.03	6108.43	9081.8	6450.02	4848.22	6741.67	3868.42	3108.51	3293.21	3893.7	6547.08	5228.55	4458.97	9050.1	11228.8	6390.94	7711.05	NaN	7840.31	5747.13	6150.1	3247.36	5321.06	6702.2	6108.52	NaN	5643.28	6108.68	7241.82	NaN	5146.02	5146.02	6796.59	2604.86	2298.59	7034.59	6274.88	7392.95	6763.1	8259.83	6465.65	6006.94	7638.54	9054.39	7054.69	6069.82	3677.84	4087.62	4087.62	5000.05	3764.06	4553.36	7942.16	5848.25	7277.02	2604.69	2783.9	4719.63	5795.56	5911.02
Q96JF0	ST6GAL2	Beta-galactoside alpha-2,6-sialyltransferase 2	SIAT2_HUMAN	14	16	10	10	10	9	9	10	12	13	9	8	11	11	13	15	10	12	13	12	10	9	14	15	11	11	12	12	10	10	13	12	12	13	11	10	11	10	13	11	10	10	11	10	12	13	11	10	10	9	10	9	11	9	13	11	9	9	9	9	10	10	11	10	13	14	10	11	7	8	11	11	14	12	12	11	9	8	12	15	11	11	12	10	15	10	10	9	9	10	10	9	9	9	10	9	12	11	9	12	11	9	10	8	9	9	13	14	11	13	11	8	10	9	8	10	10	11	9	11	9	9	14	12	9	8	12	13	11	14	11	9	9	10	12	11	6	8	8	11	10	12	10	9	14	11	9	10	9	9	8	5	7	9	15	12	11	10	4	7	10	11	9	9	11	9	10	10	12	10	13	14	10	9	8	11	14	11	10	9	9	11	11	9	14	14	13	11	10	14	8	10	10	9	11	9	12	10	4	9	13	11	15	12	11	13	11	11	11	11	11	9	9	10	10	11	13	12	14	12	11	10	10	10	5	12	14	10	15	15	13	11	13	13	11	12	10	10	10	10	8	8	10	9	13	12	14	13	7	6	12	11	11	14	12	10	9	12	12	5	7	11	11	7	12	12	10	12	10	13	13	12	11	11	13	12	10	10	10	10	6	13	15	16	12	11	11	11	12	11	10	35543.6	37339.4	16876.7	22535.9	21789.1	18548.3	22209.5	18993.9	48474	31683.7	18583.8	17036.4	30391.9	33077.1	40697	34458.9	19908.3	25830	28165.2	31589.8	21824.5	21746.6	28867	31585.1	32522.6	27746.4	39129.8	37046	17512	21376.9	38577.7	30444.6	29968.2	35591.6	26995.3	30802.7	28447.6	27247.3	26911.7	28230.1	28591.2	28717.2	26032.9	26442.7	29715.7	33886.7	33649.9	37436.4	29179.5	33142.2	23550.9	18694	31642.5	26166.5	33560.2	33705.7	22356	32364.2	16600.1	16721.6	23313.7	22188.9	45291.6	31927.8	38663.7	33753.4	34073.4	31107.6	16767.2	17595.1	27339.9	26104.2	41221.4	37667.7	34538	26717.4	19364.8	19633.9	34946.6	33315.3	30141.2	29639.5	28811.4	25677.4	41494.1	39152.9	17462.5	21855	20347.4	20018.3	25077.1	21910.3	21130.2	25258.5	46552	37504.8	35632.6	35979.3	38460.3	32204.7	23389.5	25719.8	29276	28766.9	24292.5	25316.6	35354	35790.8	25407.9	28741	25698.8	25461	30201.9	25506.4	20607.6	25347.4	34179.6	27481	22762.9	28412.9	27083.1	23654.7	32175.5	31712.2	17397.5	16159.1	46437	48178.6	44952.4	41232.1	26362.9	25114.2	24093.9	26518.7	35000.1	33655.2	20361.8	19159.9	16408.6	33447	21951.8	26972.6	24734	21774.3	30126.5	28081.8	18959.1	23319.4	24124.9	23588.2	16886.2	17415.2	25289.7	24579.2	40810.6	32523.4	23500.4	20245.5	13626.6	16742.5	30760.1	26778.3	18796.5	18855.7	34714.6	20958.7	25590.6	20949.3	30076	31849.9	30673.9	41772.8	22653.1	20618.4	26756.3	24466.3	33127.5	28613.2	22913.1	21662.9	22663.8	23399.9	21979	26137.7	46452.8	37166.3	37484.9	35159.8	30559.7	40075.2	25403.1	28306.9	22515.3	23314.4	26402.6	28582.5	24066.3	22655.8	14311.4	25404.6	35516.1	40693.2	36297.3	39729.5	27426.7	32890.2	23533.3	23889.3	24469.7	24406.4	24469.8	23784.4	25858.8	26984	24177.5	40131.7	38598.7	40445.2	28268.9	25515.4	28224	20954.6	27428.7	22908.3	15886	45196.9	52730	24161.1	42258.6	38665.2	24903.4	25817.7	26854	24399.6	32581.4	31611	15463.2	19323.6	31310	38544	20022.2	23919.1	23135.1	22932.1	34546.5	28306.3	35362.9	39588.1	14264.8	15212.6	35302.5	35947.5	27477.6	26785.7	28002	21534.4	22542.1	30007.7	30736.1	19514	13780.1	28431.9	28431.9	25571.2	29520.6	32699.2	23324.8	22831.2	22854.1	27576.2	34361.2	28861.8	27506.9	26092.4	30585.8	29214.7	26625.5	25590.8	25688.3	25688.3	34230.5	26382.3	41284.5	43899.1	27235.2	34445.8	24663.2	20016.2	28260.5	24978.9	22048.1
Q96JP9	CDHR1	Cadherin-related family member 1	CDHR1_HUMAN	4	5	3	3	0	2	0	0	4	2	1	0	4	3	3	2	3	3	3	3	0	2	2	3	0	0	3	2	1	0	5	4	2	2	2	1	0	2	3	2	2	1	3	2	2	3	3	2	2	2	0	2	1	3	2	0	0	2	2	1	0	1	1	0	4	3	1	2	0	1	2	0	3	3	2	1	1	1	3	3	1	1	2	3	4	2	0	1	3	3	3	2	2	0	0	1	5	3	3	1	1	2	1	2	1	1	4	3	4	3	2	0	3	0	0	0	2	0	2	2	2	2	3	3	0	0	2	3	3	3	2	1	1	1	1	2	2	2	4	3	2	2	0	0	2	3	2	2	2	1	2	1	3	2	2	2	3	2	0	0	2	2	2	2	3	1	3	3	3	3	3	3	1	3	2	2	3	3	2	2	2	2	1	2	2	2	3	1	2	2	3	3	2	2	2	1	1	3	0	3	3	3	0	0	2	3	3	2	2	2	3	1	2	2	2	3	3	4	3	2	2	3	3	4	3	3	4	1	3	4	3	4	2	2	4	4	3	4	0	2	0	1	3	1	3	4	4	4	1	0	2	3	3	2	4	2	4	3	3	2	3	0	0	0	0	4	4	4	3	3	3	4	4	4	3	4	0	0	3	3	4	3	5	4	4	4	2	1	4	4	2	1911.42	1214.62	1383.12	558.221	NaN	292.614	NaN	NaN	875.302	373.488	563.819	NaN	315.845	1248.72	507.772	507.999	366.533	662.205	510.963	1015.77	NaN	464.474	522.984	292.05	NaN	NaN	1438.13	847.259	115.029	NaN	1380.29	1163.76	226.062	296.356	29.9199	181.072	NaN	254.921	786.78	833.046	247.787	389.302	708.678	616.449	421.974	682.552	2122.12	1351.01	1445.42	869.536	NaN	590.188	989.439	1085.01	1092.36	NaN	NaN	712.061	530.452	592.814	NaN	955.461	244.297	NaN	2123.06	2272.49	766.465	848.958	NaN	511.159	722.494	NaN	3484.07	2264.89	268.655	556.378	597.915	858.135	2168.37	2542.27	815.797	692.032	1239.15	3007.49	2581.36	3691.71	NaN	1187.56	1306.14	1198.86	1211.94	1346.07	392.049	NaN	NaN	677.9	2394.26	2231.93	1110.67	757.563	812.453	1397.69	1452.74	369.059	664.637	582.405	1687.43	1695.16	1780.14	1990.89	1068.22	NaN	641.544	NaN	NaN	NaN	711.953	NaN	734.709	889.038	726.533	827.021	1313.18	1076.69	NaN	NaN	1319.48	1059.4	788.696	1043.29	1263.21	487.35	107.201	506.735	502.735	664.641	815.314	389.564	415.861	1580.63	911.328	735.314	NaN	NaN	2969.9	2087.7	1154.71	917.775	352.776	354.385	413.636	814.93	987.16	865.809	421.404	543.648	1095.68	1335.77	NaN	NaN	1347.1	875.145	651.224	993.512	600.647	817.21	2213.4	2585.13	1817.23	1122.45	1559.3	1761.28	368.405	361.269	788.412	733.895	2007.8	1658.05	1019.46	733.13	1008.84	853.966	419.487	916.187	622.96	820.82	780.221	366.678	282.528	721.649	2445.42	1401.67	527.902	1304.63	1228.31	1665.5	672.268	603.996	NaN	1299.82	1186.87	327.386	NaN	NaN	1111.51	2073.07	812.876	749.078	405.641	32.7739	402.844	1217	1019.66	1479.64	935.812	906.349	572.114	1350.26	1633.58	464.711	798.805	1295.29	951.705	965.375	795.904	549.026	621.383	419.822	908.076	800.011	814.967	1013.55	1045.16	788.271	1496.16	839.255	550.641	442.056	NaN	370.216	NaN	522.799	896.313	413.295	442.48	511.687	1271.89	1139.21	577.445	NaN	1034.97	1323.29	647.402	662.025	451.723	1508.29	1306.32	1363	856.232	610.073	432.6	NaN	NaN	NaN	NaN	711.895	1282.49	1560.74	672.207	856.124	399.438	551.239	886.248	1368.43	1740.67	1746.81	NaN	NaN	486.087	486.087	175.285	762.289	1319.09	1862.52	546.501	1226.69	456.849	1140.2	1247.36	743.353	470.305
Q96JQ0	DCHS1	Protocadherin-16	PCD16_HUMAN	11	12	9	10	11	11	8	7	10	9	8	4	10	8	6	8	10	11	10	7	6	6	7	10	6	10	10	9	6	3	11	10	9	12	10	10	9	6	6	7	9	10	9	9	10	9	10	4	9	7	7	7	8	7	5	6	7	10	5	4	4	3	6	8	10	10	5	5	4	5	5	7	7	7	8	8	6	6	9	12	12	11	7	7	7	5	5	4	4	3	6	8	5	6	9	4	12	9	13	10	9	7	8	7	4	8	11	7	9	9	5	9	11	7	5	6	8	5	4	4	5	2	7	6	3	3	5	6	7	8	6	4	4	3	6	7	4	4	3	9	5	7	5	2	4	5	6	4	5	4	3	2	3	5	5	6	5	4	1	1	4	4	4	4	5	4	3	3	5	1	12	13	6	5	5	7	6	6	5	3	6	4	1	6	5	6	7	9	5	6	6	7	5	3	4	2	4	7	3	5	5	7	9	7	4	8	6	8	8	6	7	6	6	9	7	9	5	10	8	5	9	6	6	4	2	3	5	5	6	6	6	5	6	3	7	6	2	6	4	7	4	4	4	4	8	5	8	9	1	1	6	4	5	5	5	4	3	10	6	3	2	7	7	7	4	9	3	4	7	10	5	7	5	2	4	6	5	6	4	3	5	9	8	8	4	6	4	1	4	4	6	3093.73	2430.28	2390.5	2158.81	2571.29	3324.44	2321.18	2096.18	2714.21	1692	1882.63	2193.63	2608.12	2736.29	1646.66	1341.32	2037.82	2061.22	2342.64	2457.04	2322.45	2106.34	2005.88	2308.3	1880.82	1968.77	1852.8	2468.64	1536.98	1944.69	2102.42	2422.82	1649.12	1804.46	2034.24	2161.46	2012.04	2056.48	2650.87	2238.64	1934.01	2358.15	1971.9	2459.27	2066.88	2049.92	2587.38	2223.85	2117.06	2316.44	2206.02	1876.02	2104.62	2436.58	2104.46	2322.37	1773.2	1937.73	1245.92	2194.51	1275.83	1589.35	1802.89	2304.91	2237.02	2193.94	2095.71	2147.63	1564.3	1042.34	1996.16	1670.43	2223.05	2449.17	1871.17	2220.01	2085.03	2004.78	2199.83	2600.31	2846.55	2198.98	2122.31	2206.78	2572.81	2275.88	1512.67	1596.36	1566.3	1838.77	2809.16	1829.73	2329.38	1860.31	2480.62	1436.15	2020.99	1565.9	2297.69	1997.16	2009.96	2018.96	1693.57	1615.04	1860.75	1837.01	2007.75	1841.9	2293.84	2041.02	1637.18	1380.11	1625.48	2092.88	1300.09	1585.97	1175.32	1594.83	1302.21	1969.59	1712.76	2015.06	1894.71	2397.78	1124.08	1010.75	2306.17	2238.56	2641.33	2270.69	1982.66	2331.76	1699.93	1522.17	2344.56	2202.52	1863.03	1535.78	2646.92	2721.18	1857.82	2189.44	1792.97	1005.27	1751.69	1739.07	1173.59	1723.71	1045.83	2004.58	1993.87	1337.61	1934.32	2011.06	2085.94	1925.24	1787.97	2347.96	1032.46	1033.98	1420.98	1722.43	1431.11	1304.99	2062.77	1229.81	1507.92	1521.63	1322.24	1794.97	2696.55	2542.45	2099.63	1436.5	1846.58	1852.89	2174.87	1606.25	1486.79	1470.92	1824.87	1585.59	1692.83	958.603	1866.83	1767.25	2511.46	1778.28	1499.59	2216.26	1573.64	1751.28	988.299	898.412	2394.09	1711.62	1333.26	1352.72	1264.4	1175.29	2016.61	1547.79	1480.52	2200.96	2179.24	2064.75	2165.33	1995.16	1745.84	1941.15	1997.05	1728.19	1929.31	2114.76	1209.7	1734.07	1411.92	2191.78	1257.91	1740.93	2064.34	2228.21	1820.23	1414.39	1219.94	1716.22	1555.88	1854.7	1980.69	2106.89	1769.65	2228.51	2317.42	1870.47	1602.94	1776.09	1151.14	1765.53	1642.98	1477.43	1080.87	1981.38	1972.14	2033.44	1872.82	1848.1	2343.16	1991.62	1399.95	1474.2	908.586	1551.25	2280.61	1675.2	1423.02	1623.34	1756.98	2269.77	1909.93	1128.38	992.969	1317.31	1317.31	2174.73	2004.28	2089.67	1299.41	1527.97	1941.14	1619.33	1910.72	2073.55	2007.62	1156.47	1468.25	2369.52	2204.22	1935.47	2013.79	2013.79	2508.45	1989.07	1964.23	1855.03	1232.07	2476.2	1360.77	1579.47	2520.15	1531.01	1513.86
Q96KG7	MEGF10	Multiple epidermal growth factor-like domains protein 10	MEG10_HUMAN	43	42	37	37	30	34	34	39	39	37	38	39	41	38	38	39	38	42	41	37	35	37	40	38	41	37	40	39	36	38	41	40	43	43	38	37	36	39	37	36	38	40	40	40	37	40	42	39	37	40	37	38	36	33	36	34	33	39	30	33	37	34	37	39	39	39	36	37	26	30	35	37	38	35	40	37	33	34	41	40	41	41	39	37	38	38	34	33	32	33	34	35	34	34	40	40	44	43	37	42	38	38	36	36	34	35	41	41	40	40	35	34	38	37	32	33	39	35	39	41	35	37	38	40	38	33	40	40	40	39	36	35	37	38	39	37	34	36	35	41	38	41	38	35	36	40	36	38	37	34	33	33	36	32	40	40	36	33	25	30	41	38	33	31	39	32	36	36	40	38	40	42	32	35	34	38	39	37	37	36	37	32	34	35	39	39	42	42	39	41	35	40	36	35	35	28	40	37	20	35	38	43	35	39	36	42	37	41	37	40	38	38	40	37	42	38	40	41	40	42	40	36	38	37	35	40	42	34	41	39	41	36	39	38	42	39	35	36	36	40	34	34	36	41	44	41	42	42	27	27	41	41	38	40	43	36	37	40	40	29	30	40	40	36	38	40	40	40	43	41	41	39	36	37	36	38	38	35	37	38	36	43	44	42	37	37	36	38	40	39	36	186917	163841	88390.8	104692	59604.4	63909.7	128681	114867	135647	110979	88181	79488.4	104757	97913.2	152866	139118	129818	146807	136541	121756	84095.5	77196.6	120368	133815	116519	119044	163415	157307	79508.5	94938.8	151198	130894	195657	204961	114334	110325	110884	107112	111476	118653	105457	106827	125267	124985	146500	130751	138827	147082	94637.6	108346	100189	91165.1	98823.4	90681.4	109975	98401.8	79512.8	102222	74849	79847.7	93229.3	98423.6	138873	118466	151714	142297	97975.8	105005	76650.6	83813.4	89031.4	94618.8	132349	113642	136156	107265	83011.2	80192.8	159803	165269	144387	141261	125177	109953	127942	110315	69775.3	80122.6	83764	94496.5	110447	94294.9	87754.1	84875.6	160958	129196	155820	149325	122800	119630	108767	114283	91373.2	89023.1	84546.5	79531.5	173776	194427	128803	133715	84042.5	73041.2	98265	94894.2	61204.2	77829.4	110807	107138	98792.2	117175	92248.7	85284.5	129008	130372	89407	80663.4	161253	138872	138702	136730	105391	101743	86252	89153.9	126142	125187	79345.5	77082.2	82239.5	126983	101448	109900	111573	114386	93633.7	97185.9	104890	116867	81555.9	73271.5	62679.4	66363.3	90939.2	95234	130410	112546	80572.7	78155.3	48604.7	74680.2	109520	101759	81509.2	84883	105510	79032.9	119134	103784	102203	100292	115906	155025	73175.8	74255.5	90924.5	105784	146136	109295	121204	98142.9	68373.5	73086.4	74105.4	86093.8	160752	183700	147728	150703	113144	145182	95905.6	120324	98990	98384.7	105911	96996.1	119179	122131	37301.2	92908.8	145375	150941	112570	126542	111865	132490	105552	109261	108385	108223	100189	108716	104567	96410.1	101824	146501	150784	160477	132175	121380	115037	73372	87983.7	119210	92204.8	130930	131033	109196	179784	158354	125724	114508	117935	119590	137128	140394	82127.8	100850	106544	114209	82279.6	73490	95531.4	95563.2	180739	170711	161083	164111	49597.4	57932.3	133732	123797	99651.2	109332	114178	102179	94756.5	154490	150462	75246.3	76629.5	131476	131476	118165	117287	116933	122466	113140	156222	215339	128708	119207	122281	115204	122543	104097	115157	102078	111107	111107	116496	111733	182321	173765	110094	136797	92256.4	83288.2	106341	103263	102066
Q96KN2	CNDP1	Beta-Ala-His dipeptidase	CNDP1_HUMAN	98	99	95	95	90	85	96	95	98	98	95	90	100	98	101	100	98	100	99	99	97	94	100	99	100	101	99	100	92	94	97	96	98	103	98	97	98	96	99	99	98	98	99	98	99	99	94	96	93	97	98	96	89	90	99	95	94	93	90	89	99	97	95	94	98	97	97	92	85	86	94	97	99	97	100	96	87	93	100	101	99	97	98	96	96	92	93	93	92	88	98	93	93	97	100	100	104	101	95	98	95	95	96	96	90	93	101	100	100	100	94	93	93	97	92	94	99	95	94	100	90	93	101	99	92	91	100	99	95	94	90	89	88	90	98	98	91	92	93	99	96	96	96	88	98	99	96	94	90	92	87	90	96	92	95	92	92	93	71	82	95	96	93	93	93	90	101	98	97	92	97	101	84	80	93	96	99	94	100	98	93	94	91	95	100	101	98	99	99	100	97	100	90	92	89	69	96	94	59	90	103	97	95	99	92	99	97	100	95	100	96	96	97	100	97	100	102	101	99	96	96	97	99	98	93	96	100	97	104	101	102	97	98	98	96	98	92	96	98	97	90	88	90	94	100	100	104	101	70	77	99	98	97	99	98	93	91	101	101	82	83	98	98	99	98	100	98	97	100	104	98	98	92	89	96	97	96	98	99	99	100	97	106	104	92	94	96	92	96	94	95	3822454	3.84176e+06	2643737	3.02425e+06	2.15523e+06	1.67451e+06	3.34472e+06	3.40203e+06	5313586	3.84603e+06	3.09409e+06	2.82254e+06	3532933	3657309	4.15676e+06	3.8421e+06	3987777	4391723	4569349	4.24029e+06	3.27387e+06	3003505	3826007	4.00152e+06	5.15543e+06	4705593	4455757	4435193	2.38287e+06	2.56585e+06	2.79509e+06	2.58774e+06	5.70962e+06	5.80622e+06	3.78145e+06	3.78757e+06	3675805	3.66224e+06	4414197	4.29053e+06	3262313	3.32641e+06	4.92557e+06	4846118	4465731	4.1779e+06	2.96765e+06	2.93188e+06	3.95491e+06	3897162	3.55687e+06	2.96428e+06	2217916	1.98017e+06	2.63769e+06	2.52371e+06	2664245	3.13045e+06	2.49062e+06	2.29177e+06	3.7694e+06	3.56109e+06	4256775	3.78236e+06	3.10204e+06	2858168	3.48963e+06	3.60832e+06	2.64716e+06	2.34176e+06	2.97147e+06	2.84248e+06	3872769	3131569	3.6377e+06	3.07523e+06	3.06097e+06	3.14895e+06	4312312	4480329	5.00027e+06	5024189	3698202	3.16265e+06	3.88019e+06	3.10364e+06	2.92229e+06	3.21551e+06	2.51271e+06	2.80046e+06	3321359	2982411	2765044	2.99308e+06	4.36008e+06	3.49861e+06	5206278	5.02789e+06	3.33677e+06	3.256e+06	2807742	2.96649e+06	3.10988e+06	2.96612e+06	2.80859e+06	2.9933e+06	5.13848e+06	5.71772e+06	4.70243e+06	4909027	3.01305e+06	2857657	3.33209e+06	2.99344e+06	2.97085e+06	3444326	3.22686e+06	3.35309e+06	3.26728e+06	3.88139e+06	2.08098e+06	1.85625e+06	4726450	4513837	3.16052e+06	2.81777e+06	4721277	4101436	2.70785e+06	2.65324e+06	2.27542e+06	2.28922e+06	2.43018e+06	2444356	3.9596e+06	4.15993e+06	3.5687e+06	3526532	3.4634e+06	4903579	2.97215e+06	2.87567e+06	2803489	2.72809e+06	3565609	4.04927e+06	3.71784e+06	4123004	3393656	2890375	3.42763e+06	3.26677e+06	3.12337e+06	3.11284e+06	3.25015e+06	2.73323e+06	3.40783e+06	3373267	1.23877e+06	1.64364e+06	3230269	3.00365e+06	2.6615e+06	2.70799e+06	3.03754e+06	2.47403e+06	5.05654e+06	4352351	2.93091e+06	2.94404e+06	3592603	5338757	1472138	1.43145e+06	3.00145e+06	3.37731e+06	4.42713e+06	3691247	4422547	3878563	3182446	3.14852e+06	2.65835e+06	2.8512e+06	3968904	3.83558e+06	4688119	3.87813e+06	3.83926e+06	4.55966e+06	3.73957e+06	4280820	2119328	1.96239e+06	2.34725e+06	2065478	3.19271e+06	3.41571e+06	1.38864e+06	2.70409e+06	3.77e+06	4235707	3.61955e+06	3.98033e+06	2598185	3.31572e+06	3.51326e+06	3.44552e+06	3531655	3.51612e+06	3.43112e+06	3.60013e+06	3483963	3.37427e+06	3.35034e+06	3.99828e+06	4.1314e+06	4259296	4.16405e+06	3.30363e+06	3.65032e+06	3.76123e+06	3.39323e+06	4.39199e+06	3.39685e+06	3.31997e+06	3552370	3.32967e+06	6836989	5785384	3361242	3.37387e+06	3.22273e+06	3.30997e+06	3.50007e+06	3.4017e+06	2.81191e+06	3.36929e+06	3.36165e+06	3.5972e+06	1999031	2.23275e+06	3259375	3067667	5.03376e+06	4.71366e+06	4.66723e+06	4.71227e+06	1.6485e+06	2.06708e+06	4208322	3.9337e+06	3308731	3.31753e+06	3.63202e+06	2.43863e+06	2.19371e+06	4497025	4982826	2.46248e+06	2.59193e+06	4.04698e+06	4.04698e+06	4111688	3.70034e+06	4080690	3.73892e+06	3.62421e+06	4086872	6024251	4306047	4.1062e+06	2.79018e+06	2.66475e+06	3134885	3.23484e+06	4.05506e+06	4.0467e+06	3.30434e+06	3.30434e+06	3576750	3.08155e+06	7.17357e+06	6346828	2.87022e+06	3.29182e+06	2.45166e+06	2.55269e+06	2.75388e+06	2.63462e+06	3.48846e+06
Q96KP4	CNDP2	Cytosolic non-specific dipeptidase	CNDP2_HUMAN	1	3	2	3	2	2	1	1	1	3	3	2	3	1	2	2	1	3	2	2	1	4	2	3	1	2	0	0	1	0	4	3	4	4	0	2	3	3	0	2	0	3	0	0	3	3	0	0	3	2	2	4	0	0	0	0	0	0	0	1	0	0	0	0	1	1	0	1	1	0	3	2	1	1	2	2	0	1	1	2	3	2	2	2	1	0	0	1	4	0	1	1	1	0	1	1	1	2	2	0	1	1	0	1	2	2	2	4	4	4	2	0	1	1	2	0	0	2	1	0	0	1	1	1	0	2	2	2	0	2	0	0	1	1	0	1	0	0	0	1	2	2	0	0	2	3	1	0	0	1	1	0	1	2	1	2	1	1	2	0	1	2	0	1	1	5	2	2	3	1	2	1	1	2	1	1	2	3	1	1	0	1	2	0	3	1	0	2	3	2	3	0	1	0	0	1	0	3	2	3	0	0	0	0	0	2	1	2	1	0	1	2	1	2	0	0	0	0	1	2	0	1	1	1	1	2	0	3	1	1	0	0	2	0	2	2	3	0	2	1	0	0	1	2	2	2	0	1	1	1	0	0	0	0	2	2	2	0	1	0	0	0	0	0	0	0	2	2	1	2	1	2	3	3	2	2	0	0	0	1	0	1	3	1	2	0	2	1	1	1	1	2251.5	520.422	269.794	1399.62	1767.54	849.479	1506.93	320.461	1272.8	2555.47	1477.5	1008.24	1390.28	1300.66	1229.62	975.085	1708.49	1353.83	1670.08	2757.04	1669.6	1475.68	1890.11	1480.79	843.628	447.218	NaN	NaN	910.366	NaN	1870.81	1585.74	947.05	1659.97	NaN	735.768	1706.38	1287.87	NaN	1312.78	NaN	608.125	NaN	NaN	1784.16	2047.42	NaN	NaN	1013.76	749.13	1576.28	1902.22	NaN	NaN	NaN	NaN	NaN	NaN	NaN	741.178	NaN	NaN	NaN	NaN	950.405	1137.99	NaN	2660.59	992.233	NaN	2121.79	1198.68	824.227	1832.24	1296.96	1349.36	NaN	2678.77	1558.59	1171.63	837.076	446.375	349.85	1716.98	1276.25	NaN	NaN	3091.05	1267.92	NaN	967.08	1407.32	1910.21	NaN	1433.17	2978.93	1722.67	1659.45	1135.38	NaN	836.289	422.186	NaN	747.989	1918.86	1078.16	2286.73	1541.76	2170.8	2682.51	853.051	NaN	1314.09	599.336	1610.63	NaN	NaN	2800.63	1310.91	NaN	NaN	1113.74	1483.94	2826.99	NaN	861.551	529.166	1069.02	NaN	1126.92	NaN	NaN	1630.87	2027.84	NaN	1088.94	NaN	NaN	NaN	3165.9	2786.05	2482.17	NaN	NaN	2894.03	1443.47	1589.61	NaN	NaN	1929.61	1907.19	NaN	2880.26	1647.2	1088.98	1489.41	1844.98	2380.91	2202.8	NaN	1986.73	2716.94	NaN	2509.35	420.803	8322.32	2160.09	1815.75	3339.79	1370.55	1484.65	1857.83	1568.71	2381.3	1102.43	1678.23	1421.93	3075.58	1344.63	1760.04	NaN	952.855	2141.15	NaN	2188.2	1563.18	NaN	1369.29	1585.06	1807	1354.92	NaN	1367.76	NaN	NaN	1082.53	NaN	2660.5	4716.19	1428.26	NaN	NaN	NaN	NaN	NaN	968.757	1898.09	1282.21	977.51	NaN	1537.9	1469.05	1528.66	1499.05	NaN	NaN	NaN	NaN	1125.82	1684.4	NaN	1258.36	1144.58	408.16	1120.24	1238.09	NaN	2335.89	2406.28	1149.26	NaN	NaN	1825.44	NaN	1777.16	1452.7	1046.82	NaN	1352.05	1815.08	NaN	NaN	1252.29	595.335	2710.81	2156.56	NaN	1845.93	3067.09	1950.79	NaN	NaN	NaN	NaN	1281.75	1802.01	2454.91	NaN	2075.24	NaN	NaN	NaN	NaN	NaN	NaN	NaN	1915.62	1710.02	2463.96	1885.67	2120.61	1255.83	1754.52	1184.88	1729.75	2306.18	NaN	NaN	NaN	7082.96	NaN	987.843	1554.54	1792.21	992.193	NaN	1780.9	2271.98	4095.14	1356.17	1380.05
Q96KR4	LMLN	Leishmanolysin-like peptidase	LMLN_HUMAN	2	2	2	2	2	2	2	2	2	2	2	2	2	2	2	2	2	2	2	2	2	1	2	2	2	2	2	2	2	1	2	2	2	2	2	2	2	2	2	2	2	2	2	2	2	2	2	2	2	2	2	2	2	2	2	2	0	2	2	2	2	1	2	2	2	2	0	0	1	1	2	2	2	2	2	2	1	2	2	2	1	1	2	2	2	2	2	2	1	2	2	2	2	2	2	2	2	2	2	2	2	2	2	1	2	1	2	2	2	2	2	2	2	1	2	1	2	2	2	2	2	2	2	2	2	2	2	2	2	2	2	2	2	2	2	2	2	2	2	2	2	2	2	2	2	2	2	2	2	2	2	2	2	2	2	2	2	2	1	2	2	2	2	2	2	2	2	2	2	2	2	2	2	2	1	2	2	2	2	2	2	2	1	2	2	2	2	2	2	2	2	2	1	2	2	1	2	2	0	2	2	2	1	2	1	2	2	1	2	2	2	2	2	2	2	2	2	2	2	2	2	1	2	2	2	2	2	2	2	2	2	2	2	2	2	2	1	2	2	2	2	2	2	2	1	2	2	2	0	2	2	2	2	2	2	2	2	2	2	2	2	2	2	0	2	2	2	2	2	2	2	2	2	2	2	2	2	2	2	2	2	2	2	2	2	2	2	2	2	1	2	6383.34	1786.25	1040.66	913.701	2275.97	1888.75	2344.18	5715.7	6313.73	4276.39	2601.01	1961.88	4247.22	4955.04	5700.04	6446.44	4677.72	4869.21	7059.96	4530.9	2469.85	2947.84	4436.6	3958.33	4108.34	4689	6102.45	6574.05	5545.09	2221.8	7629.08	5542.37	4601.58	7162.25	4473.89	2882.04	3219.57	3317.45	4426.7	5436	4837.25	3133.74	3953.22	5099.33	4203.02	5053.34	7221.49	4866.09	4475.73	3560.82	4267.85	2298.46	2307.66	4237.91	3323.28	3787.46	NaN	2088.85	3617.37	2594.22	4892.25	635.847	6618.46	4155.5	4256.72	6161.4	NaN	NaN	1502.6	2731.04	3502.98	4058.24	4688.99	3050.31	5026.9	4374.43	2672.33	2193.72	5634.33	4861	1749.89	1523.63	4592.46	2329.87	2938.04	3262.59	2607.52	4284.43	426.104	1968.67	4402.7	3377.13	2594.71	4062.9	5343.98	5220.65	7136.3	4811.82	5213.73	4799.84	4701.5	3026.2	4652.88	3434.7	3365.81	2533.87	5796.94	7774.42	3809.61	4455.67	2817.46	2986.84	3744.39	3787.63	2937.29	1894.24	2533.84	1647.8	3079.39	3191.54	3874.99	4401.43	7975.91	7971.46	3062.47	2227.84	9701.22	9291.59	8744.75	6392.06	4722.89	3959.03	3809.77	4728.55	6901.43	7216.28	3280.91	2229.57	2818.7	5372.24	3636.1	4238.52	2787.07	2257.3	3310.92	1965.89	3523.69	5348.46	2041.04	2234.72	1775.57	1955.09	6010.85	5259.27	4727.62	4835.41	2408.04	3335.62	3135.39	1057.96	5537.92	4422.98	2845.68	2445.01	3776.78	2263.26	3769.14	3763.75	3996.32	3981.34	5916.93	8876.37	1351.09	3085.06	1465.98	2017.08	5215.28	3260.49	1411.01	3262.35	2152.05	2019.6	2602.45	819.758	5199.47	3696.89	7101.88	6201	2578.66	2561.71	3605.55	4475.14	4846.64	3021.44	2702.85	4169.5	2359.76	5078.02	NaN	3543.33	11367.9	7924.54	4412.75	7604.73	4384.34	5506.34	3884.35	2188.95	1543.33	3996.88	3166.04	4242.61	3865.03	4273.46	3598.85	5358.33	8874.14	4534.93	3738.35	3793.64	3608.5	3160.51	3590.01	3651.91	1590.75	4333.71	6199.12	1892.92	5694.51	5481.7	5028.65	3505.74	3899.44	5868.77	4065.29	5421.38	3640.96	3720.19	4763.29	4229.25	3731.53	2132.19	4237.56	1888.66	6316.83	5770.31	3712.21	6526.76	NaN	1143.43	3194.23	4985.33	3138.88	3633.27	847.369	4033.47	1822.53	2302.55	3670.03	511.064	1398.53	2968.09	2968.09	NaN	3780.75	3577.44	3288.95	3239.81	3254.01	6973.52	3815.05	5013.01	4321.38	5230.33	3698.86	3602.46	3071	3668.45	2345.07	2345.07	7125.23	3101.35	3687.56	5136.91	3927.05	4200.67	870.039	1761.62	1755	5018.66	2469.32
Q96LR4	TAFA4	Chemokine-like protein TAFA-4	TAFA4_HUMAN	4	3	2	2	0	0	0	2	4	2	0	0	4	4	3	4	0	4	3	3	0	2	0	3	0	2	3	4	0	4	3	0	3	4	0	0	0	0	0	3	3	4	4	3	0	0	4	3	3	3	0	2	0	0	2	0	0	0	0	1	0	1	4	3	4	4	0	0	0	0	3	0	1	2	3	2	0	0	4	3	3	3	1	2	4	0	0	2	2	0	2	1	1	1	3	4	3	4	3	3	2	4	3	0	3	0	4	5	3	3	0	0	4	1	0	0	3	0	0	0	0	2	2	3	0	0	0	5	3	3	3	2	0	3	2	3	0	0	2	3	0	0	2	1	0	2	1	4	0	1	0	2	2	0	4	3	3	2	0	0	2	3	1	0	1	2	3	0	3	1	4	4	2	2	0	3	2	4	0	0	0	1	0	0	4	5	3	2	3	3	2	2	3	0	0	0	2	1	0	0	4	4	3	4	0	4	2	0	3	1	3	3	2	0	1	5	4	4	2	0	0	0	2	0	2	4	2	3	4	3	4	3	0	0	4	3	0	0	3	4	0	1	0	4	3	3	5	4	0	0	3	3	3	0	0	0	0	2	2	3	0	2	2	4	3	3	0	0	4	4	3	4	0	2	0	0	0	0	1	2	4	0	5	4	0	0	0	0	0	3	1	1189.3	278.533	177.128	243.426	NaN	NaN	NaN	124.351	538.882	50.8032	NaN	NaN	260.078	201.559	297.035	236.683	NaN	276.917	255.77	281.092	NaN	735.525	NaN	524.85	NaN	240.283	334.313	500.705	NaN	1175.89	429.506	NaN	130.818	308.855	NaN	NaN	NaN	NaN	NaN	108.947	115.335	224.26	398.774	187.296	NaN	NaN	274.954	1134.03	261.919	245.047	NaN	246.64	NaN	NaN	348.578	NaN	NaN	NaN	NaN	5245	NaN	920.85	338.969	474.999	310.235	249.254	NaN	NaN	NaN	NaN	1468.69	NaN	1472.83	733.293	812.904	1120.24	NaN	NaN	555.083	556.984	241.7	210.513	1086.44	1160.75	226.617	NaN	NaN	62.611	249.036	NaN	270.739	682.267	230.134	1395.88	547.363	372.289	332.884	259.243	405.219	174.805	248.382	1046.98	331.486	NaN	1247.31	NaN	260.472	757.052	416.451	645.774	NaN	NaN	612.735	520.35	NaN	NaN	600.425	NaN	NaN	NaN	NaN	2420.43	654.887	517.308	NaN	NaN	NaN	539.523	622.059	661.031	304.735	164.042	NaN	362.01	536.688	930.158	NaN	NaN	585.509	488.646	NaN	NaN	519.435	341.505	NaN	256.748	228.11	183.37	NaN	234.717	NaN	123.447	253.264	NaN	375.174	259.892	460.156	505.62	NaN	NaN	782.586	468.034	130.797	NaN	342.107	171.581	540.608	NaN	224.637	243.805	358.485	804.334	277.705	477.539	NaN	173.972	405.997	352.412	NaN	NaN	NaN	1063.29	NaN	NaN	686.313	964.252	425.498	426.299	547.134	549.441	670.451	482.104	363.306	NaN	NaN	NaN	295.274	224.856	NaN	NaN	513.746	683.798	697.566	510.876	NaN	572.374	68.7119	NaN	782.043	161.329	341.996	356.101	356.35	NaN	408.799	602.333	666.211	413.935	535.926	NaN	NaN	NaN	686.19	NaN	335.974	312.725	109.375	492.665	657.175	494.705	304.479	322.097	NaN	NaN	684.526	415.497	NaN	NaN	601.899	535.536	NaN	270.581	NaN	566.959	533.288	583.929	472.851	958.136	NaN	NaN	593.435	730.488	352.975	NaN	NaN	NaN	NaN	642.81	352.574	285.246	NaN	411.783	411.783	305.161	396.849	402.498	NaN	NaN	272.328	922.07	567.531	384.045	NaN	327.766	NaN	NaN	NaN	NaN	405.82	405.82	442.354	NaN	660.776	341.187	NaN	NaN	NaN	NaN	NaN	271.553	375.809
Q96MK3	FAM20A	Pseudokinase FAM20A	FA20A_HUMAN	4	4	3	3	2	2	4	2	3	2	2	1	4	4	3	4	3	2	4	3	4	4	4	2	3	3	4	3	3	3	4	1	2	4	4	3	2	3	3	3	4	4	3	2	4	4	3	2	3	2	3	2	3	3	3	3	3	2	3	1	2	3	2	2	2	4	2	2	2	2	4	3	4	2	4	1	1	2	4	4	3	4	2	3	0	2	0	2	1	2	2	2	1	2	3	3	3	3	3	2	3	3	3	2	2	3	4	4	4	4	3	3	2	2	3	3	2	2	3	3	3	3	4	2	3	2	3	3	4	4	2	2	3	3	3	3	2	2	3	3	3	4	2	3	3	3	4	3	3	2	2	2	2	2	2	3	3	2	2	2	4	3	3	3	3	5	4	4	3	2	4	3	2	3	2	4	4	2	3	3	2	4	3	3	4	3	3	3	2	3	4	2	3	3	2	2	3	3	1	3	5	4	4	4	2	3	2	2	3	2	3	4	3	4	3	3	3	3	3	3	4	4	4	2	2	2	0	3	3	3	4	3	3	3	5	5	4	3	4	3	5	4	2	2	5	3	4	4	2	2	4	4	3	3	4	4	2	2	2	2	1	2	2	3	4	4	3	3	3	3	3	3	2	2	3	3	0	2	3	3	3	4	3	4	4	2	3	2	3	3	3	1816.95	558.631	1105.52	370.711	199.838	1025.61	1546.07	1774.66	561.139	1789.33	970.22	1320.36	1153.81	1687.82	1492.12	1211.05	994.372	1062.73	858.38	1354.06	1034.79	1584.27	594.831	812.046	696.697	947.162	1114.38	1041.43	1370.79	1741.92	1057.55	560.403	1834.73	1511.22	915.384	616.491	1906.7	977.557	597.208	325.358	882.848	566.443	1113.98	1711.65	550.697	1113.2	835.388	539.898	565.513	556.347	477.882	873.467	802.296	518.245	254.28	712.22	903.282	432.623	722.408	909.851	597.363	748.182	627.83	731.141	446.691	624.378	401.281	454.254	1552.72	2294.76	933.667	591.416	732.916	865.866	520.768	412.512	457.349	677.452	645.244	614.665	1037.13	760.937	544.425	682.588	NaN	887.526	NaN	709.106	520.452	906.393	1133.93	1261.77	377.347	731.152	1232.38	1327.77	828.975	709.66	1338.66	1242.51	983.893	921.652	993.242	1271.27	1347.49	258.715	1120.28	1422.16	1105.89	1019.62	661.076	1167.15	684.771	762.699	1393.72	678.379	650.763	377.687	1718.37	1337.74	605.865	1588.83	588.477	985.287	1025.98	1541.76	1456.01	1827.41	1294.82	1053.81	1095.64	892.639	1126.3	971.077	888.949	764.242	1554.19	1276.76	1182.33	1811.09	1579.07	1429.23	1829.66	1304.4	910.959	735.913	1221.19	776.348	1326.39	1404.43	1164	1305.98	1387.45	1413.59	997.287	728.051	1672.04	1529.79	1176.78	1182.83	1160.23	1254.9	1323.64	997.609	1121.7	1776.89	1013.73	771.13	818.388	403.52	1461.04	1257.76	964.62	951.948	475.11	436.672	1046.24	808.371	603.836	801.937	1094.49	781.556	987.222	1149.97	1464.7	1346.78	1413.23	1203.21	1238.72	1196.83	538.938	559.782	1109.6	704.952	467.443	270.464	514.576	997.553	634.131	557.49	1188.28	852.334	1083.05	1276.04	491.536	565.849	599.675	679.045	368.404	529.208	460.79	757.375	1006.91	1015.15	282.036	931.264	727.982	941.065	348.968	780.854	1097.09	1036.61	789.709	1158.72	1433.72	557.614	NaN	997.44	1027.25	1153.08	924.983	1143.22	893.454	804.885	997.74	1327.22	1043.84	1010.39	730.246	471.206	781.404	3133.88	364.599	1036.39	1055.7	459.778	773.826	1158.9	1324.82	1092.69	1126.12	496.865	762.861	566.966	860.399	805.04	601.966	696.97	447.736	377.198	526.078	795.057	795.057	733.934	1033.75	1083.56	836.207	1119.52	711.072	608.251	949.143	781.286	1440.45	442.702	650.951	613.944	NaN	687.769	481.636	481.636	753.908	779.015	725.633	1124.96	501.768	585.864	700.105	233.359	835.097	457.579	234.664
Q96MU8	KREMEN1	Kremen protein 1	KREM1_HUMAN	4	5	3	4	3	0	0	4	4	4	3	2	4	4	3	3	5	4	2	3	2	0	2	3	5	3	5	4	2	3	5	3	4	4	4	4	4	2	4	3	4	5	2	2	4	2	3	2	2	1	5	3	4	3	3	3	0	4	1	0	3	2	1	0	4	4	1	3	0	0	0	1	4	2	5	3	2	2	4	5	4	3	4	4	4	2	0	0	2	0	0	2	0	0	3	0	6	4	4	4	2	5	0	3	0	2	3	4	4	5	2	2	3	0	1	0	2	3	3	1	3	2	4	5	0	4	3	5	2	5	3	2	2	2	4	2	1	2	2	4	3	4	3	4	4	5	4	4	3	2	2	1	1	4	4	3	3	3	0	2	3	2	5	1	2	2	3	3	2	0	5	5	2	2	3	0	4	4	2	4	2	3	2	3	6	6	5	4	3	3	2	2	3	0	2	1	3	2	0	1	5	5	3	4	2	3	2	3	3	2	3	4	5	4	5	3	2	3	4	2	2	0	2	2	0	2	3	1	4	4	0	3	0	0	4	5	4	3	4	2	1	2	2	2	4	4	4	4	0	0	3	3	3	0	2	3	1	3	4	0	2	2	2	2	3	5	3	3	4	5	4	4	2	0	2	3	0	2	1	2	2	2	4	4	2	2	2	1	2	2	2	879.084	583.134	657.488	997.918	605.136	NaN	NaN	438.464	439.503	341.765	494.835	201.207	342.033	546.035	217.879	863.737	475.245	729.869	1021.41	326.179	58.833	NaN	874.915	379.422	315.106	198.709	300.284	373.354	277.537	348.614	371.036	160.276	448.709	432.86	284.889	333.122	555.773	267.701	774.248	783.15	570.137	509.166	199.572	462.556	630.207	897.561	488.529	352.969	549.06	598.957	609.916	107.148	747.716	387.581	616.689	623.543	NaN	334.605	605.323	NaN	865.846	795.117	612.802	NaN	729.668	843.354	492.903	120.177	NaN	NaN	NaN	423.747	610.406	542.639	733.429	515.673	688.344	348.964	507.189	356.089	482.951	587.233	617.677	580.954	626.332	542.468	NaN	NaN	792.268	NaN	NaN	545.175	NaN	NaN	428.616	NaN	541.905	409.636	385.237	642.989	491.546	732.617	NaN	689.586	NaN	471.256	613.961	487.225	338.767	462.105	373.278	494.838	257.169	NaN	544.578	NaN	359.214	682.281	549.321	500.005	417.163	471.108	375.072	629.402	NaN	599.378	216.934	298.32	583.753	457.515	609.289	966.569	846.262	918.225	664.242	436.751	951.754	891.734	705.513	447.99	1062.37	486.073	624.674	632.853	377.3	295.9	781.014	726.37	314.121	344.756	335.539	380.097	300.046	422.893	782.169	742.329	315.263	220.475	NaN	966.068	481.082	169.233	369.564	396.655	709.522	527.81	734.927	690.382	368.703	NaN	492.458	354.289	543.353	210.433	553.691	NaN	656.219	584.999	1132.61	714.219	973.821	197.394	531.762	839.748	291.784	565.127	409.254	445.217	546.147	905.11	485.55	710.85	290.742	NaN	660.789	633.22	633.089	1171.18	NaN	963.002	523.685	562.494	709.846	726.722	489.898	204.52	485.752	577.629	490.954	481.538	345.72	579.3	494.343	718.409	522.873	409.764	652.098	315.985	522.797	273.679	544.627	NaN	268.964	804.349	NaN	169.007	488.453	836.63	667.084	444.507	NaN	265.144	NaN	NaN	556.707	417.216	451.418	530.64	443.163	497.296	1067.45	585.748	1116.31	414.395	671.766	674.67	449.285	686.126	NaN	NaN	387.37	532.803	402.258	NaN	277.582	284.425	610.546	329.616	250.876	NaN	308.382	437.079	437.079	446.408	244.154	237.939	165.347	568.89	336.824	346.59	427.937	634.939	562.795	NaN	476.851	383.809	NaN	278.174	487.594	487.594	341.618	490.208	337.549	274.631	416.868	691.862	436.761	341.798	353.692	576.751	424.389
Q96N03	VSTM2L	V-set and transmembrane domain-containing protein 2-like protein	VTM2L_HUMAN	1	1	0	1	1	1	1	0	1	1	1	0	1	1	1	1	1	1	1	1	0	1	0	1	0	1	1	1	0	0	1	1	1	1	1	0	1	1	1	1	1	1	1	0	1	1	1	1	1	0	1	0	0	0	0	0	0	1	0	0	1	1	1	1	1	1	1	0	0	0	1	1	1	1	1	1	0	0	1	1	1	1	1	0	1	1	1	0	0	0	1	0	0	0	1	0	1	1	0	0	1	1	1	0	1	1	1	1	1	1	0	1	0	1	0	1	0	0	0	0	0	1	0	0	0	0	0	0	0	1	1	0	1	0	1	0	0	0	0	1	0	0	0	0	0	0	0	0	0	0	0	0	0	0	1	1	0	0	0	0	0	0	0	0	0	0	1	0	0	1	1	1	0	0	0	0	1	0	1	0	0	0	0	0	1	1	1	1	0	0	1	1	0	0	1	0	0	0	0	0	1	1	1	1	0	1	0	1	0	1	1	0	0	1	0	1	0	1	1	0	0	0	1	0	0	1	0	1	1	1	1	0	1	0	1	1	0	0	1	1	0	0	0	0	1	1	1	0	0	0	1	1	0	0	0	0	0	1	1	0	0	0	0	1	1	0	1	1	1	1	0	1	0	0	0	1	0	0	1	1	1	1	0	1	0	1	0	0	0	0	1	1585.42	994.993	NaN	614.864	657.898	408.575	794.749	NaN	1059.66	879.49	551.294	NaN	911.879	504.223	1027.11	1033.43	712.871	1149.28	1097.09	1083.72	NaN	393.29	NaN	912.385	NaN	499.146	1338.48	1707.65	NaN	NaN	1212.01	1169.75	1240.03	1503.21	943.876	NaN	902.13	763.456	796.34	755.337	771.526	791.847	760.253	NaN	609.058	1339	1760.58	1359.28	804.629	NaN	407.796	NaN	NaN	NaN	NaN	NaN	NaN	581.598	NaN	NaN	1247.54	850.572	402.272	461.387	1188.01	1264	568.923	NaN	NaN	NaN	1281.37	924.437	943.471	826.763	1222.02	748.673	NaN	NaN	1441.22	1144.74	669.689	383.879	974.471	NaN	1113.27	1099.81	377.965	NaN	NaN	NaN	1068.7	NaN	NaN	NaN	672.495	NaN	1559.25	1807.08	NaN	NaN	381.254	661.287	1159.25	NaN	666.054	698.818	930.411	1255.21	861.836	798.374	NaN	560.841	NaN	562.986	NaN	361.431	NaN	NaN	NaN	NaN	NaN	1146.9	NaN	NaN	NaN	NaN	NaN	NaN	NaN	1373.18	910.722	NaN	731.276	NaN	861.764	NaN	NaN	NaN	NaN	1175.69	NaN	NaN	NaN	NaN	NaN	NaN	NaN	NaN	NaN	NaN	NaN	NaN	NaN	NaN	1164.68	1140.95	NaN	NaN	NaN	NaN	NaN	NaN	NaN	NaN	NaN	NaN	1359.86	NaN	NaN	872.576	1058.27	1971.01	NaN	NaN	NaN	NaN	1241.76	NaN	404.534	NaN	NaN	NaN	NaN	NaN	1209.51	1383.83	1090.96	1060.36	NaN	NaN	1144.99	968.807	NaN	NaN	577.654	NaN	NaN	NaN	NaN	NaN	1195.67	984.84	684.389	991.846	NaN	1409.68	NaN	818.331	NaN	735.896	510.608	NaN	NaN	879.631	NaN	1806.22	NaN	1412	872.068	NaN	NaN	NaN	869.003	NaN	NaN	855.99	NaN	1072.86	1242.84	950.136	880.203	NaN	1179.83	NaN	1025.43	1188.4	NaN	NaN	810.521	920.68	NaN	NaN	NaN	NaN	1286.06	1161.51	1316.42	NaN	NaN	NaN	623.092	847.903	NaN	NaN	NaN	NaN	NaN	586.008	1009.09	NaN	NaN	NaN	NaN	575.319	799.268	NaN	487.933	411.435	843.212	1666.83	NaN	876.629	NaN	NaN	NaN	616.531	NaN	NaN	752.465	752.465	1830.45	1144.26	NaN	1304.19	NaN	712.535	NaN	NaN	NaN	NaN	830.009
Q96NI6	LRFN5	Leucine-rich repeat and fibronectin type-III domain-containing protein 5	LRFN5_HUMAN	6	4	1	3	0	0	0	2	4	0	0	0	0	0	0	5	3	4	3	2	0	0	0	0	0	0	5	4	0	0	5	1	3	4	0	3	0	0	1	0	2	2	2	0	2	2	4	3	1	2	0	2	3	0	1	0	1	1	0	0	1	0	0	0	3	3	1	0	2	0	0	2	0	1	3	0	1	0	5	6	2	3	4	0	0	4	0	0	0	0	0	1	0	0	0	2	5	4	0	2	2	0	0	2	0	0	4	5	0	4	0	0	0	0	0	0	0	0	0	2	0	0	0	4	0	0	2	0	0	0	4	0	0	0	0	0	0	0	3	0	0	0	3	2	0	0	0	2	0	0	0	0	0	0	3	0	0	0	0	0	0	0	0	2	0	0	3	0	0	0	2	3	0	2	0	1	4	0	0	0	0	0	0	0	2	2	4	5	2	1	0	2	5	4	0	0	2	5	0	1	0	3	5	4	1	2	2	3	3	3	2	4	3	0	0	0	3	2	0	0	0	0	0	4	0	0	0	0	2	0	3	0	0	3	5	3	0	0	3	4	0	0	0	0	3	3	4	3	0	0	0	0	0	2	0	0	0	0	1	0	0	0	0	0	1	3	0	2	1	0	4	0	0	0	2	1	0	0	3	3	0	0	4	0	0	0	1	0	0	0	2	3863.6	3813.66	94950.4	130.3	NaN	NaN	NaN	2246.06	839.331	NaN	NaN	NaN	NaN	NaN	NaN	640.794	1280.67	532.78	815.416	214.669	NaN	NaN	NaN	NaN	NaN	NaN	1931.32	1649.28	NaN	NaN	2305.86	938.593	2164.24	832.016	NaN	570.297	NaN	NaN	28159.4	NaN	567.105	443.878	305.207	NaN	844.434	454.971	275.15	1361.06	1969.71	314.444	NaN	594.436	244.958	NaN	564.195	NaN	38697	247.027	NaN	NaN	551.979	NaN	NaN	NaN	1722.53	1540.79	2269021	NaN	5030.4	NaN	NaN	361.911	NaN	1045.32	3800.67	NaN	1.62569e+06	NaN	2075.73	989.904	1146.42	745.715	709.435	NaN	NaN	1603.17	NaN	NaN	NaN	NaN	NaN	574.093	NaN	NaN	NaN	453.066	2464.89	1440.18	NaN	489.071	176.779	NaN	NaN	646.45	NaN	NaN	3291.83	1378.63	NaN	675.842	NaN	NaN	NaN	NaN	NaN	NaN	NaN	NaN	NaN	1131.62	NaN	NaN	NaN	1084.98	NaN	NaN	227.364	NaN	NaN	NaN	771.447	NaN	NaN	NaN	NaN	NaN	NaN	NaN	9682.42	NaN	NaN	NaN	649.214	537.5	NaN	NaN	NaN	838.962	NaN	NaN	NaN	NaN	NaN	NaN	4093.69	NaN	NaN	NaN	NaN	NaN	NaN	NaN	NaN	2327.99	NaN	NaN	2682.4	NaN	NaN	NaN	1384.3	1087.64	NaN	879.445	NaN	487.196	634.181	NaN	NaN	NaN	NaN	NaN	NaN	NaN	813.715	1985.93	3540.47	1816.86	1965	1397.95	NaN	506.292	1143.64	1541.07	NaN	NaN	1814.53	1298.96	NaN	92018.5	NaN	1195.41	1331.85	1107.12	2873.91	984.298	181.402	2055.39	1118.64	1522.99	3016.12	1324.48	1343.17	NaN	NaN	NaN	404.945	1462.38	NaN	NaN	NaN	NaN	NaN	4647.09	NaN	NaN	NaN	NaN	1876.76	NaN	3368.28	NaN	NaN	1501.27	1206.4	1957.29	NaN	NaN	268.948	2412.42	NaN	NaN	NaN	NaN	2734.06	1343.8	1432.5	1256.29	NaN	NaN	NaN	NaN	NaN	1140.25	NaN	NaN	NaN	NaN	2185.72	NaN	NaN	NaN	NaN	NaN	1043.74	1353.33	NaN	1399.32	1063.75	NaN	1747.63	NaN	NaN	NaN	1159.41	3034.93	NaN	NaN	1221.96	1221.96	NaN	NaN	1627.67	NaN	NaN	NaN	1216.05	NaN	NaN	NaN	3423.87
Q96NY7	CLIC6	Chloride intracellular channel protein 6	CLIC6_HUMAN	3	4	2	3	5	3	2	3	3	2	4	2	4	4	5	4	4	4	5	2	3	4	4	4	4	2	5	2	4	3	5	4	2	4	4	4	4	5	4	5	2	3	4	3	4	2	1	5	2	3	2	4	5	4	2	3	3	2	3	4	4	2	3	3	6	5	5	2	1	1	4	4	5	4	6	5	2	3	3	3	2	3	6	5	4	3	3	5	5	5	3	3	1	3	4	4	3	5	2	3	3	4	4	5	1	3	3	4	6	5	2	4	3	3	2	2	4	3	3	2	3	4	3	5	1	3	4	5	3	5	3	3	3	3	5	5	1	0	2	3	4	3	3	1	4	3	2	2	3	3	4	2	2	4	3	4	3	4	2	2	5	4	4	4	3	4	4	4	5	3	4	4	3	4	4	3	5	4	5	2	5	5	4	4	6	2	4	1	3	5	6	5	3	2	4	1	3	6	1	4	3	4	2	3	3	4	2	4	3	4	5	3	3	4	3	5	5	3	2	3	2	4	3	3	4	5	4	5	3	3	3	3	1	0	3	5	2	2	2	3	3	2	2	3	3	2	3	3	3	1	3	4	3	3	4	3	2	2	3	3	2	1	1	4	2	2	2	2	4	4	2	5	4	3	4	3	1	2	4	5	2	3	2	3	1	2	4	4	3	3	4	3383.61	647.855	428.115	1998.65	3747.46	3974.26	2912.88	1855.68	3585.93	6896.35	3828.89	3051.5	4763.83	3642.61	3017.53	3918	2675.81	2680.92	1941.05	2136.72	2603.34	4339.55	2620.06	1991.28	2989.3	2507.41	1976.68	5325.38	2184.33	2583.11	7127.42	4422.24	5241.51	5730.88	1573.26	1462.23	2981.33	2321.7	2053.54	4362.95	2608.11	4703.57	1043.26	926.404	2380.12	4198.86	2019.65	2144.38	6704.33	2503.93	3100.1	2652.22	1516.61	2643.98	2378.06	1880.14	2145.55	1952.25	1647.09	2801.75	3628.42	2937.01	2741.74	4236.09	2777.22	3758.5	2354.28	4036.19	2424.15	2763.59	3684.27	3746.8	2266.66	1738.15	2943.18	2417.77	4208.35	2833.66	3451.24	3414.63	1587.51	1352.15	1973.54	3622.15	1424.34	3748.93	3284.15	3137.61	5629.27	2287.64	1594.23	2887.05	1524.56	2993.74	1358.46	2929.21	3942.51	2707.56	2656.74	1330.95	1337.88	2139.87	2381.24	2710.94	1273.74	1283.17	1889.48	2872.62	3831.74	5929.49	1919.65	2876.35	2716.6	1448.85	1986.72	1997.29	1225.94	3371.41	3252.78	2700.59	1980.6	2686.61	1906.05	1406.87	1541.34	2334.03	1466.91	2551.01	3960.56	1985.77	1662.8	2426.26	1909.94	2356.53	1910.93	5435.49	1512.4	NaN	2320.58	3592.22	2465.49	3220.53	1742.95	2187.89	3965.32	3393.34	2122.56	1018.19	2913.72	2277.49	1147.73	2080.69	1508.28	1771.26	1529.65	2100.75	2167.97	2164.45	3613.87	1961.64	1979.62	2961.29	1533.39	2737.85	2746.99	6430.37	4420.93	5781.82	2881.97	1757.98	1863.01	4167.91	2334.43	2888.02	2934.9	4190.19	3269.99	2207.15	2390.45	1813	2194.12	2525.65	3174.82	2266.99	3150.72	1387.76	1512.54	1972.37	2118.67	2377.4	5139.68	2137.15	1610.92	1609.59	3958.49	2830.58	4047.56	2643.13	840.557	2188.39	1599.36	2065.91	2275.36	1058.78	2263.29	4204.51	2960.05	2695.16	1796.41	1069.11	1898.2	2293	2367.39	1932.08	2879.3	1496.1	3484.64	1347.34	2477.06	1039.61	1707.66	5720.9	3935.12	2134.88	2345.4	4844.63	2397.66	1956.43	1648.67	1214.06	837.329	1923.42	1854.98	NaN	2454.85	2000.39	1228.59	2086.84	2146.91	1727.28	949.452	2536.96	1719.91	4452.7	808.076	839.8	2200.1	2566.08	1625.96	2541.98	3477.94	1611.88	2587.44	3003.79	4179.84	1972.46	3455.14	1431.33	2293.2	2220.41	2523.54	1889.39	1889.39	1582.2	1615.69	2542.68	2963.68	1719.15	1131.49	1845.11	1867.12	2745.22	2804.2	2370.17	1836.66	1814.32	1470.88	1206.57	2546.71	2546.71	1750.89	4055.46	2187.96	523.3	2466.34	1100.97	2565.52	3311.48	1232.96	1876.47	1665.73
Q96NZ9	PRAP1	Proline-rich acidic protein 1	PRAP1_HUMAN	12	10	10	11	9	10	11	10	11	10	9	7	10	10	10	11	10	10	11	11	11	11	11	11	12	11	11	11	10	11	11	11	9	11	12	11	12	12	11	11	10	11	11	11	11	11	11	12	12	11	11	11	11	11	11	11	11	11	10	10	11	11	9	10	12	12	11	11	9	8	13	11	11	11	11	11	10	10	11	11	10	11	12	11	9	10	12	12	9	11	13	11	12	11	10	12	10	11	10	10	11	12	11	11	12	13	11	11	11	13	10	8	10	9	11	10	10	11	10	12	12	11	11	12	11	11	11	12	11	11	11	11	11	11	11	11	12	11	9	11	11	12	11	11	11	11	11	12	11	11	10	11	11	10	11	11	10	10	10	11	11	11	11	11	11	11	11	11	11	11	11	11	10	10	11	11	11	11	12	9	11	11	11	11	11	11	11	11	11	11	11	11	11	11	10	8	10	11	2	11	11	11	9	9	10	11	10	11	10	10	11	12	12	11	11	11	11	11	11	11	11	11	11	11	11	11	11	10	10	11	11	10	12	11	11	11	11	11	11	11	10	6	11	11	10	11	11	11	7	11	10	11	11	11	11	11	11	11	12	10	11	11	11	10	12	11	11	11	12	11	11	10	12	11	12	11	11	10	11	11	9	11	11	10	11	11	11	11	11	10	11	11510	8725.17	17399.3	21484.1	5509.29	5487.84	6428.26	6050.63	8448.3	7865.88	5817.86	5811.17	10687.3	7829.93	5112.9	4039.75	10096.8	12020.1	7855.11	7027.77	10516.3	10858.3	9687.07	11294.6	20006.4	21129.3	10495.6	9242.84	9112.94	9929.35	9526.34	9756.71	6680.21	6893.02	10481.1	11260.7	10988.5	10776.5	17511.4	17753.9	5198.74	8174.19	6249.11	4808.21	19362.4	17107	8225.44	9518.68	7353.44	7104.22	17514.6	13639.6	12350.5	12103.8	13222	13007.2	13115.4	14148.5	15204.7	12633.1	17149.7	14942.3	6000.78	6848.69	15727.3	13551.9	15408.6	16936.5	2985.2	4900.59	27159.3	27017.7	11152	11041.2	16033.3	21911.7	13400.7	13506.8	14527.8	12297.6	11286.9	8513.01	21263.4	13082.8	8190.84	11515.3	22046.4	23302.8	8533.88	11806.2	15697.9	12742.1	22459.8	22196.5	8771.69	6557.79	7711.37	8280.01	4920.62	6794.91	10389.8	8295.95	13838	13181.1	20674.7	24392	12368.9	10080.6	25560.4	26384.9	5198.02	5003.2	5512.25	9065.65	8799.08	12294.9	10163.7	12695.8	19669	22704.5	17742.2	15825.3	18232.1	17099.1	16024.4	15362.4	6649.64	7388.85	5631.08	6284	20274.4	18042.1	15545.6	18869.1	9123	8370.7	9930.44	12317.4	12426.1	7089.53	12462.5	12924.3	14666.4	17676.7	21235.6	17534.3	13118.5	14415.2	19228.7	14450.6	8857.43	7956.36	8045.12	7885.72	7094.35	6100.79	6808.79	6860.94	8336.14	14000.5	8432.64	7919.25	23577.1	21649.6	14463.5	11611.8	15457.6	14542	21123.7	22776.5	12707.8	7720.58	9496.73	9734.95	14901.8	14762.5	5110.63	4099.55	7469.86	8523.28	14260.7	13154.5	13230.5	13056.5	10150.4	12746.7	9417.07	15239.7	7818.41	12331.3	22169.2	18331.7	7721.08	9255.23	7377.36	8439.05	9921.21	7165.64	5902.95	7336.57	14949.5	18243.6	1782.45	2795.73	10089.6	8975.07	7823.61	9639.46	8769.1	10192	9526.51	8450.16	8196.43	7850.02	8893.19	8062.93	7995.8	13657.3	13203.9	9963.18	9935.4	11182.2	18382	21979.6	17765.6	6670.77	7907.37	9887.96	6705.53	8134.68	6364.37	5860.79	13259.2	17542.7	10247.5	11466.2	7813.55	10162.6	7224.75	9734.54	6167.72	7349.61	14117.5	14799.8	6340.12	7226.43	14054.3	13246	7473.37	14654	10706	13757.4	7195.18	23348.1	22467.8	21821.6	20993.8	5385.11	4712.02	6849.79	8844.93	8879.04	8879.04	4857.76	15513.4	16191.2	10064.6	11342.9	13417.5	8350.83	6256.44	7058.03	17083.8	14537.1	23729.9	24093	8989.12	9700.28	8855.89	8855.89	9240.43	10658	6697.51	7278.22	9184.4	8841.17	9904.64	7392.23	10475.9	14014.3	8438.8
Q96P44	COL21A1	Collagen alpha-1(XXI) chain	COLA1_HUMAN	7	8	8	7	5	6	8	7	8	7	0	2	8	8	8	8	8	7	8	8	7	7	5	8	5	6	7	4	5	3	8	7	8	8	8	8	7	8	7	7	4	7	7	6	8	7	7	7	5	4	7	6	6	4	7	6	7	8	5	6	6	8	6	6	7	6	6	7	3	3	6	8	7	6	8	6	4	4	7	8	6	8	6	8	7	7	3	2	6	6	6	7	4	4	7	3	8	8	5	8	3	4	6	8	7	6	7	5	8	8	7	6	8	6	6	6	8	8	7	6	5	6	8	6	4	4	6	6	8	7	5	4	5	4	5	4	5	3	5	7	7	7	6	7	7	6	8	4	5	6	3	5	6	5	8	6	6	8	4	5	6	7	6	5	6	6	7	7	9	7	7	8	4	5	6	7	4	6	7	5	6	7	6	7	5	7	8	7	4	8	9	6	5	5	5	5	7	7	2	5	6	7	7	7	7	8	5	6	8	5	8	7	6	6	5	4	5	7	8	4	5	9	8	5	7	7	8	5	7	7	5	6	5	6	7	9	5	6	4	6	6	0	7	8	6	7	6	8	1	4	6	7	5	8	8	6	7	6	7	6	6	6	6	7	9	9	5	6	7	7	6	6	8	6	8	8	5	4	4	4	8	8	10	8	6	5	3	5	6	7	7	2546.14	3171.1	3728.84	3344.18	2135.58	3872.7	2243.31	1394.2	2913.65	2379.16	NaN	1844.22	2511.71	2356.01	3107.58	2956.21	2189.98	2159.88	2535.56	3120.03	2875.91	2995.95	1589.19	2197.51	2036.23	1328.78	2250.96	2371.87	1200.22	2078.78	3929.6	3578.58	2365.61	2254.43	2601.47	2605.32	2171.87	2842.86	3396.48	3580.78	2492.14	1329.17	1430.5	2319.81	2851.48	3147.41	2438.95	3050.21	1470.47	1409.68	2585.32	2036.74	2134.87	1453.53	2393.12	1581.48	2704.27	2356.35	1974.21	1947.65	2103.25	2800.71	2108.67	2432.63	2458.78	3278.51	3132.4	2194.78	2799.48	2246.15	2926.88	2421.04	2428.87	2716.07	1593.23	1415.34	2209.04	2198.91	2111.1	1994.11	2386.75	3322.67	2677.93	3555.77	2312.98	1983.49	3260.82	788.766	3004	3025.33	2803.78	2385.46	2261.85	2831.19	1548.29	749.603	2696.33	3218.96	2059.8	1555.16	1154.72	1071.57	2555.63	3459.04	2184.87	2144.19	2063.05	1918.8	3234.81	2723.72	2154.82	1605.95	1800.25	1209.61	2188.99	2093.97	2755.99	3024.74	3271.44	3685.21	1839.95	3004.63	2588.8	2464.57	3124.29	3330.67	2242.71	2749.87	2089.54	2499.56	2869.56	2687.34	2393.51	1991.84	1701.73	1625.78	2516.41	1637.16	3236.76	2924.68	2967.61	2653.19	2744.12	3314.56	2275.26	2260.91	2515.18	3827.4	2703.16	2790.34	2414.17	2015.58	2058.57	2247.09	2020.6	2443.97	2515.75	2446.74	2038.75	1751.47	2556.54	2587.42	2220.51	2275.18	2977.41	2801.12	2113.68	2646.84	2743.94	2880.83	3133.41	2602.52	2021.04	1919.13	1633.7	2564.8	2805.05	2437.89	2487.51	2332.66	1972.92	2241.41	3216.81	2835.47	1509.11	1312.14	2760.53	2849.47	1765.64	1621.33	2891.14	2404.97	2076.41	2302.36	3626.75	3047.97	2074.14	2847.71	5689.84	2601.08	2359.49	2409.41	2717.38	2312.18	2191.73	1827.3	1816.67	2387.52	2051.8	1981.38	2213.87	1829.89	2409.94	2703.03	2207.58	2644.12	2463.6	2436.81	2697.44	3013.78	1971.82	2148.91	2088.59	2280.15	2976.09	2263.08	2304.2	2259.27	2465.01	1449.64	2587.75	2244.47	2046.63	2304.59	2544.47	2114.01	2643.08	2442.1	2006.65	1526.38	1461.16	NaN	2944.26	3319.14	2480.42	2059.59	3249.92	2668.52	4616.35	1494.38	3395.87	3001.29	2407.6	2657.32	2228.97	3010.47	2429.51	3054.29	3721.68	1700.32	2064.48	1957.12	1957.12	1445.41	2091.94	2376.89	2994.25	3233.59	1878.39	1647.77	2581.98	2178.62	3318.89	3973.88	2306.28	2621.61	2611.92	1897.87	1810.95	1810.95	2381.77	1439.34	2619.71	2877.64	1553.1	1930.99	1548.79	1460.9	1742.2	2033.43	2184.09
Q96PB7	OLFM3	Noelin-3	NOE3_HUMAN	4	2	2	2	0	0	2	0	3	1	1	0	3	1	3	2	1	2	3	2	0	0	2	2	1	0	2	3	0	0	3	2	4	2	0	2	1	0	2	3	1	1	3	2	0	2	2	2	0	0	0	0	0	0	3	2	0	0	1	0	1	0	0	0	2	0	0	0	0	0	0	0	0	3	2	0	0	0	4	2	0	0	2	1	0	0	0	0	1	0	0	0	0	0	0	0	3	3	0	2	2	1	0	0	1	0	3	3	3	1	0	1	0	0	0	0	0	0	2	1	1	1	3	3	1	0	2	3	3	2	2	3	1	1	1	2	0	2	1	2	1	1	1	0	2	2	1	1	3	2	1	1	0	3	3	3	0	2	0	0	2	0	1	0	2	3	3	2	2	2	2	3	1	0	2	2	1	2	1	2	1	1	2	1	3	4	4	4	2	2	1	2	2	2	2	1	2	2	0	2	2	3	3	3	3	3	2	2	2	0	0	2	2	2	4	2	3	3	3	2	3	2	3	1	3	2	2	2	4	4	2	2	2	2	3	3	1	2	2	2	0	0	2	0	3	3	2	2	0	0	1	2	3	2	2	3	3	2	2	0	0	2	2	2	1	3	1	2	2	3	4	2	2	0	2	3	2	2	1	1	2	3	3	2	2	2	2	2	1	3	2	5915	3999.01	925.042	1280.91	NaN	NaN	355.178	NaN	1863.34	2604	1431.03	NaN	1973.48	416.454	2558.51	3102.41	2677.89	151.611	4263.39	787.219	NaN	NaN	584.886	807.721	3445.17	NaN	4343.32	1241.14	NaN	NaN	1769.24	1017.23	1231.32	2396.02	NaN	704.892	812.692	NaN	1020.38	545.552	3213.95	4261.12	679.977	436.818	NaN	565.898	1813.94	3306.06	NaN	NaN	NaN	NaN	NaN	NaN	1306.98	861.348	NaN	NaN	472.697	NaN	1200.19	NaN	NaN	NaN	671.352	NaN	NaN	NaN	NaN	NaN	NaN	NaN	NaN	1691.77	3196.34	NaN	NaN	NaN	1045.44	509.05	NaN	NaN	3919.41	3430.94	NaN	NaN	NaN	NaN	916.586	NaN	NaN	NaN	NaN	NaN	NaN	NaN	2038.36	2693.54	NaN	1056.66	1865.18	1764.07	NaN	NaN	4942.73	NaN	1816.24	2244.13	1327.29	1017.26	NaN	1717.97	NaN	NaN	NaN	NaN	NaN	NaN	1576.96	2286.77	1053.12	1451.29	2668.88	3753.61	1314.5	NaN	3068.57	3575.99	3284.11	1856.69	1297.45	1307.02	1318.37	675.324	1517.93	2114.42	NaN	1554.6	2598.31	2213.41	1877.42	2289.7	1215.88	NaN	2892.29	3080.04	2544.32	2371.12	1440.93	985.982	1074.32	2141.51	NaN	1184.6	3396.5	2319.04	NaN	1584.64	NaN	NaN	1684.62	NaN	1945.69	NaN	1245.38	737.532	3193.41	1775.84	1839.23	2419.35	3309.99	2830.86	2568.23	NaN	2117.67	1435.47	4771.97	1888.4	2316.16	840.208	2976.48	1070.09	1819.21	2277.13	2263.22	2676.56	4188.85	4242.51	2749.47	2519.51	1738.47	2867.38	1087.43	1334.36	2165.22	2911.48	1775.44	1268.37	NaN	2950.75	2900.88	3695.4	2290.91	2927.93	2068.1	3679.74	2508.44	1288.12	1423.31	NaN	NaN	1913.11	2120.4	1610.18	2140.14	3607.37	2620.79	4203.64	2595.57	3127.07	2151.71	1858.2	1194.19	3484.64	1727.04	2492.19	2471.57	1427.82	3380.55	2744.51	2904.07	2490.33	2107.2	1716.97	3099.94	2152.27	1232.57	1855.73	2478.74	1712.61	NaN	NaN	1386.54	NaN	3916.47	3775.97	2580.56	2911.93	NaN	NaN	3355.87	2729.05	2175.67	2453.33	2126.25	1933.86	1067.32	3171.37	3174.31	NaN	NaN	2657.89	2657.89	2564.08	2847.97	2251.13	2136.65	2587.59	1293.97	2911.27	2852.71	2883.9	3211.07	NaN	2353.04	2013.62	1736.63	1080.35	3036.9	3036.9	1965.27	2739.35	3001.3	3517.38	2412.36	2256.02	2531.3	1701.06	2912.25	1211.97	2006.82
Q96PD2	DCBLD2	Discoidin, CUB and LCCL domain-containing protein 2	DCBD2_HUMAN	6	3	3	3	2	3	4	3	5	4	3	4	4	4	3	4	5	4	4	4	2	4	4	3	3	3	4	4	4	3	4	5	4	5	4	4	3	2	4	4	3	4	5	4	5	4	3	4	5	3	2	3	2	3	3	3	3	3	3	3	2	1	3	3	4	4	3	2	2	2	2	6	4	3	4	5	2	4	4	6	3	4	4	5	3	1	1	1	3	1	3	1	2	2	5	5	5	5	4	5	3	5	2	3	4	1	5	5	6	5	4	1	5	4	4	5	3	4	4	4	3	3	4	6	3	2	3	3	4	4	3	4	2	4	4	3	3	2	1	3	4	3	3	2	4	3	3	2	3	4	2	1	2	1	4	3	4	2	0	3	3	4	3	3	2	2	2	2	4	3	4	4	1	1	3	4	4	2	3	2	1	3	4	4	4	4	5	6	4	2	4	4	2	2	1	1	4	3	0	2	5	3	3	4	2	5	3	2	5	2	3	5	5	3	2	4	5	4	4	4	3	2	0	2	1	3	3	3	3	2	3	3	3	3	2	4	1	2	2	3	3	2	1	2	5	3	3	5	1	0	4	3	3	3	4	3	2	4	5	2	1	3	3	4	4	4	3	3	5	5	4	2	2	2	3	3	1	2	3	3	4	3	3	4	3	4	1	1	3	3	2	3084.04	4258.32	614.117	395.012	259.203	800.477	1953.33	1085.73	2134.43	1597.6	893.128	1236.51	1906.15	2096.09	2910.66	2192.97	1578.36	2261.31	3214.25	2806.52	1723.5	1938.81	1969.86	1939.93	1664.98	2069.12	1811.92	1694.38	1666.38	2019.73	2487.37	2035.11	2084.71	2699.65	2194.75	2920.34	2126.61	2492.83	2303.21	3037.73	1582.86	2299.69	2093.82	1994.56	2817.53	2627.79	2427.84	1506.37	1998.88	1665.21	3007.74	1208.65	2139.3	2450.87	2135.58	1794.04	1409.26	2009.75	1345.74	1628.52	875.56	1294.12	949.241	1540.56	1737.54	2484.95	1910.58	1165.44	432.265	940.533	2059.99	1849.54	2305.64	2744.45	2302.47	2537.46	2382.02	1295.88	3257.11	2634.92	1929.67	2672.77	2717.03	2376.37	2132.84	1856.13	1501.67	1872.03	1380.75	2460.2	2377.31	340.511	1100.74	1586.76	3237.48	1939.31	2652.34	2875.89	3244.32	2784.71	1806.93	2331.62	2102.38	872.65	999.82	1813	2057.3	2101.02	2219.55	2268.28	1904.53	1925.33	1605.13	1944.99	1439.31	1827.39	2157.61	1644.81	2034.24	1670.9	1579.1	1745.87	1895.77	1119.98	1627.55	1110.02	2837.03	2534.01	1852	2459.33	2542.37	1107.83	2043.02	1756.18	1972.77	1831.88	2142.97	1105.33	2090.03	2099.81	2325.02	1893.42	808.411	1093.01	1802.18	1452.88	1676.73	1544.33	1639.74	1274.22	1347.12	1655.93	1845.97	1644.75	2073.28	2375.81	1497.77	1888.1	NaN	971.274	1693.49	1611.29	1356.89	1474.55	1994.41	2201.64	1903.41	1443.87	1334.05	1831.82	1703.93	2056.8	1703.4	442.536	2055.99	1450.17	1891.62	1379.21	2237.44	1940.55	1056.66	1314.5	2150.75	2788.74	1914.15	2359.41	2339.69	3415.06	1934	1759.95	2045.11	1851.94	1816.93	1025.08	1854.48	1867.21	1824.57	1868.79	NaN	869.137	2041.84	2385.81	1960.74	1824.36	2047.37	2701.49	1799.65	1198.84	1377.31	1267.32	1746.26	1290.5	1588.62	1261.1	1869.58	2148.23	1976.31	2390.81	2161.91	1860.62	1552.4	1223.42	NaN	1217.61	1712.44	2962.67	2138.63	1121.05	2430.44	1593.1	1422.41	1806.68	1829.28	2267.52	2388.1	2433.5	1521.92	1042.82	2476.37	1927.81	1755.53	1563.22	798.287	2034.97	3284.32	2637.84	2628.88	2759.06	1706.05	NaN	2034.65	2433.29	1457.77	1916.73	2426.76	2459.17	2752.67	1752.6	1416.32	1435.76	2155.55	994.425	994.425	2171.7	2241.78	2215.32	2221.18	1766.52	2121.73	2239.04	1503.06	2089.63	1064.68	1816.64	1378.96	1614	1076.9	490.604	1605.78	1605.78	2080.13	997.163	2600.01	1362.2	2279.38	1626.45	2482.4	1345.73	1624.61	1713.69	1568.71
Q96PD5	PGLYRP2	N-acetylmuramoyl-L-alanine amidase	PGRP2_HUMAN	34	35	34	35	34	36	34	34	35	32	35	35	31	33	32	33	35	34	34	33	33	33	35	36	34	34	35	36	34	34	33	34	34	34	34	35	35	35	35	35	35	36	34	34	34	35	34	34	33	35	34	33	36	36	36	36	35	34	34	34	34	36	33	33	33	33	35	36	34	34	35	35	33	36	35	35	35	35	33	32	33	33	34	34	35	35	36	33	35	36	33	34	35	34	34	34	32	35	36	34	35	33	32	33	34	34	34	34	34	33	33	34	34	36	35	35	36	35	35	35	34	34	35	36	36	36	34	35	35	34	30	31	34	35	35	35	34	34	36	35	34	35	35	36	36	35	35	35	36	36	35	36	35	33	36	34	34	35	33	36	35	34	34	34	33	33	34	35	35	35	34	32	32	34	34	34	35	34	33	35	36	36	34	34	34	34	34	34	35	33	34	33	35	35	34	29	35	33	33	34	33	32	36	36	34	35	34	36	36	34	35	35	36	36	33	33	33	35	33	33	32	34	36	34	35	34	33	34	34	33	34	35	34	34	31	33	36	36	36	36	36	35	33	33	31	33	32	33	32	35	35	34	34	34	34	36	35	34	32	35	35	35	35	34	34	36	35	34	33	31	33	35	33	33	36	34	36	35	34	35	29	31	35	33	35	34	33	35	34	36	34	250940	250100	507223	432949	473898	576891	332386	362491	300750	379808	758712	933250	166296	148663	249372	241498	358557	318295	279660	274760	528029	520296	423290	360801	296650	317522	263332	281264	509592	503858	173442	257192	284884	192402	387706	381818	362735	368062	413589	386724	354105	337912	366713	362217	301550	277583	279912	297976	334772	364758	349362	451272	465302	512521	525804	515327	620920	428132	582943	595449	585689	664923	261879	300431	242053	281681	475417	515580	893409	936503	361564	425345	402249	490190	285851	463286	484803	411921	231883	231905	349659	367331	307412	277149	442680	497265	574075	480861	700100	660419	407344	455271	555764	530930	338962	395991	183274	206212	335038	369370	405807	382993	399426	423844	543967	550507	259776	254156	278184	250903	433672	446472	394022	442324	689528	558130	407626	409800	391764	301132	315158	324874	271386	266481	573852	617865	244092	268305	268252	309925	441385	436341	440396	412970	457363	422157	754966	728907	712541	331872	353245	335879	517194	663127	426744	431546	568775	469425	614993	631546	685992	702212	553224	561812	320930	358421	507182	486009	890323	632715	428162	421890	478658	507097	339441	470191	292889	326052	343932	414836	279037	142590	542503	535280	454571	381126	366031	420761	462262	532249	713626	714560	458690	392540	217014	293013	337680	379993	368217	246723	243278	226946	621057	613697	258749	248527	429230	448527	1.42971e+06	433984	252020	236051	384701	340260	469364	341899	354502	375878	388483	388963	393097	383496	374461	373652	368995	262360	233874	304167	362176	368258	381905	379431	415045	383525	427006	258201	213966	367070	300234	330916	365803	348712	289049	316354	226572	242978	622441	540644	424167	395337	524129	553466	427451	356717	219553	290706	247413	244173	1.20927e+06	1069084	405534	369543	363527	375136	322335	405426	436145	296627	287853	866100	902961	430505	430505	434035	323086	289294	394303	423841	222607	124408	339770	338942	257465	277895	312435	297401	461472	462456	369694	369694	267040	273581	239387	254303	374980	296497	370811	437648	377841	369445	346803
Q96PQ0	SORCS2	VPS10 domain-containing receptor SorCS2	SORC2_HUMAN	1	1	1	1	1	1	1	1	1	1	1	1	1	1	1	1	1	1	1	1	1	1	1	1	1	1	1	1	1	1	1	1	1	1	1	1	1	1	1	1	1	1	1	1	1	1	1	1	1	1	1	1	1	1	1	1	1	1	1	1	1	1	1	1	1	1	1	1	1	1	1	1	1	1	1	1	1	1	1	1	1	1	1	1	1	1	1	1	1	1	1	1	1	1	1	1	1	1	1	1	1	1	1	1	1	1	1	1	1	1	1	1	1	1	1	1	1	1	1	1	1	1	1	1	1	1	1	1	1	1	1	1	1	1	1	1	1	1	1	1	1	1	1	1	1	1	1	1	1	1	1	1	1	1	1	1	1	1	1	1	1	1	1	1	1	1	1	1	1	1	1	1	1	1	1	1	1	1	1	1	1	1	1	1	1	1	1	1	1	1	1	1	1	1	1	1	1	1	0	1	1	1	1	1	1	1	1	1	1	1	1	1	1	1	1	1	1	1	1	1	1	1	1	1	1	1	1	1	1	1	1	1	1	1	1	1	1	1	1	1	1	1	1	1	1	1	1	1	1	1	1	1	1	1	1	1	1	1	1	1	1	1	1	1	1	1	1	1	1	1	1	1	1	1	1	1	1	1	1	1	1	1	1	1	1	1	1	1	1	1	1	61462.8	66563.3	35428.2	41662.8	26619.3	31519.7	37548.7	34956.2	54445.2	45482.2	33364.9	26222.2	46411.8	53179.3	36563.5	44462.4	45838.5	45537.3	41805.1	36515.7	43812.7	45849.1	38577.8	41041.9	54118.8	43912.5	49716.8	47108.7	22268.7	34330.2	49363.3	28959.4	54637.4	73811.6	42825.3	39497	44511.7	43921.8	37955.6	39048.3	43432.8	44796	37346.6	40597.2	43345.9	43807.9	52913.9	49920.7	40463.5	34977	43838.7	41294.3	37914.1	16569.4	41735.7	39917.8	30093	41709.1	31656.5	30056.4	31905.8	27787	44285.6	35270.6	42998.4	44482.2	32434.1	36816.4	34432.7	24333.3	41301.9	29497.9	40374.5	39797	43711.8	34581.6	23647.8	33019.7	45190.4	44412.3	41005.5	41968.3	46949	44332.3	39507.4	43719.1	32225	36006.9	27463	24074.8	37978.9	33955.3	34686.2	27937.2	52557	43041.7	57049.5	57226.6	48515.1	47471.3	32239	36302.1	31158.4	28876	27095.3	30757.8	46986	50849.7	24643.6	36300.8	27595.3	29481	36017.2	29781.7	23495.1	37885.9	27151.6	40067.2	41467.2	36829.3	47402.9	44664.6	56031.8	63151	20092.4	12879.7	60718.4	56021.8	61136.4	60561.6	36870.5	30834	41813	35114.9	51469.1	53535	25381.1	16599.5	33828	61814.1	38559.4	37423.8	44227.8	22594.4	45303.7	41047.4	18146.4	34658.7	34265.3	28764.1	20644.7	26288.9	36476	31001.1	58843.3	49249.6	68075.5	62375.3	8186.08	25016.7	46593.6	39536.8	33949.3	22131.8	43880.2	31697.6	41444.5	42081.1	58885.5	54371.5	54154.6	96951	30569.4	42883.6	41580.2	44671.1	41126.7	28428	35198.2	25728.3	32645.3	27214.6	23246.2	31532.1	45661.7	64082.7	56287.3	55129.6	32877	40119.3	46533.2	41439.5	27418.2	26457.7	33012.6	19687.7	43205	43267.8	NaN	37600.8	75312.2	78035.5	29181.6	56099.2	23531.9	64451	40223.4	40279.9	42085.7	45440.1	41262.1	44407.3	41949.7	34963.6	39059.5	59675.7	80728.5	50106.5	43326.5	33724.8	40707.8	39864.8	45327.3	25061.8	24988.7	63698	65656.9	45168.1	57677.9	48449.8	48448.2	45151.7	48110.2	31460.8	60189	64409.1	22952.9	29396.8	52956.1	53222.2	48715.4	43858.1	34974.7	48094.7	61176.2	46292.4	67973.8	70869.7	4540.57	16458.7	50596.5	45794.7	43256.6	36239.8	11384.5	36992.6	36633.5	49197.9	34347.1	13369.5	21222.2	32397	32397	21034.9	61492.2	58700.2	44025.4	33108	55834.8	71095.5	50205.3	45911.5	51351.8	44412	47897.7	41585.9	28812.2	38218.2	43484.6	43484.6	76738.6	55203.2	47528	60588.7	36704.8	54186.5	28561	21607	51357.2	10245.9	24869.4
Q96PX8	SLITRK1	SLIT and NTRK-like protein 1	SLIK1_HUMAN	28	30	25	25	22	21	25	29	29	27	24	22	28	25	27	28	25	28	27	27	25	25	26	29	26	26	28	29	24	23	28	26	28	30	26	27	23	25	25	25	26	29	25	25	28	27	26	28	24	28	27	25	26	26	26	24	24	26	24	23	25	24	28	26	26	27	24	24	23	24	29	26	26	24	27	24	25	24	29	30	26	26	28	25	29	28	21	21	21	23	27	26	26	24	28	26	28	28	27	27	27	24	26	25	25	24	28	27	28	27	24	23	25	25	25	21	26	27	26	25	25	25	28	29	25	22	29	29	29	29	24	24	23	26	28	28	21	23	19	27	29	26	26	24	23	21	23	24	23	21	19	20	25	24	28	27	24	24	14	21	26	26	25	23	26	22	26	23	26	24	25	29	21	22	25	24	27	26	25	24	24	24	20	21	28	28	28	29	26	26	27	26	24	25	25	15	22	25	11	21	28	30	27	27	24	27	26	27	27	26	26	24	26	24	25	27	27	29	23	24	23	19	25	25	22	25	28	24	27	25	25	26	22	25	29	26	21	24	26	27	21	22	22	26	25	28	27	25	9	14	25	23	26	23	22	21	22	26	28	21	15	27	27	23	25	27	24	24	26	27	27	26	24	24	22	22	24	24	24	24	26	25	26	25	25	25	24	23	23	24	25	43471.2	42638.6	14330.4	17651.8	10079.9	9458.01	34681.2	29210.3	43487.6	29749.1	12583	10872.5	18101.6	25328.2	46657.8	36848.7	28089.4	34851.9	35146.6	31255.4	13937.4	14935.4	26659.5	31125.6	17704.4	16710.3	38147.1	38151.4	20435.5	20217.8	22445.3	17040.1	43425.8	52286.9	24051.7	21910.4	23459.5	20881.4	20529.3	21073	25969.8	26669.1	32372.7	33535.4	21735.9	19797.6	34899.4	34098.5	28682.5	30082.6	18801.9	15075.1	24993.6	20142.7	22863.1	20455.9	12675.2	16817.5	13688.2	14318.3	19150.7	15517.7	40985	30307.4	30167.3	24917.1	13067.5	12859.3	17762.5	13452.5	20952.1	20642.5	24451.6	20040.3	27294.2	15509.9	11249.1	10887.3	40170.4	45592.1	32023.1	30992	22434.8	13236.7	25051	19858.3	8297.55	12550.6	11354.2	10897.3	18702.2	14158.7	17869.5	18543.8	60073.6	43308.6	34653.8	32337.4	34178.3	33465.8	18961.1	21471.1	22033.6	20309.5	16300.9	16932.8	42735.2	48402.9	18085.5	20082.4	14616.6	11287.6	23399.7	23195	13872.1	21151.2	24841.5	22787	19694.2	25375	24133	20262.3	36753.1	41136.9	17424	14077.8	50771.4	47171.7	47205.9	43218.3	26352.8	27129.2	24826.7	23276.6	48454.9	47493.4	12055.5	13131.2	15913.5	32046.7	18681.7	19625.3	22326.3	22385.7	13598.3	14410.2	22424.4	24420.6	13306	13355.3	12214.1	10183.5	19129.6	19048.5	38989.8	33407.8	21887.7	20681	6155.72	9715.96	31311.9	28293.5	18555.7	17161.5	19437.5	15119.4	19366.2	15200.2	21513.6	20849.4	25980.8	57104	13659.6	15540.1	18030.1	23202	28016.6	22486.5	27744.3	23983.1	15934.2	17868.8	9267.58	12334.8	51454.9	49573.4	40974.4	37227.2	24924	31974.5	24672	35438.8	24903.7	22532.4	17142.6	16071.5	18450.1	18140.5	12875.3	13181.3	50937.8	57795	32978.6	38472.3	26064.7	34913.2	23574.4	25080.3	22733.6	22110.1	22203.7	25862.8	24391.6	26566.6	23773.8	45031.1	47906.6	31663.8	25629.4	18021.2	16263.3	15098.1	15015.7	19360.6	13121.3	30774.1	31928.2	22224.1	41169.3	31242.5	23790.2	23752.4	19768.5	21616.7	36424	36824.6	7572.64	11591.4	23973.9	29200	12612.3	12275.6	17608.5	14727.7	41579.6	36278.2	30362.5	33359.6	7288.21	9238.17	22847.9	23290.7	21870.6	18826.1	18631.4	19930.5	14332.4	32557.9	32460.4	8745.76	9769.46	28646.1	28646.1	25738.1	29016.9	30386.9	16464.7	15026.8	29701.2	47235.2	30003.2	26750.3	17715.6	16928.9	14817.5	12408.7	20339.4	20405	25046.9	25046.9	32910.2	24168.3	48360.5	39777.5	15478.6	24792.1	19611	17464.7	20543.2	18419.8	23738.5
Q96QE2	SLC2A13	Proton myo-inositol cotransporter	MYCT_HUMAN	1	1	0	0	0	0	0	0	0	0	0	0	0	0	0	0	0	0	0	0	0	0	0	0	1	0	1	0	0	0	1	1	0	1	1	1	0	1	0	1	0	0	0	0	0	0	0	0	0	0	0	0	0	0	0	0	0	0	0	0	0	0	0	0	0	0	0	0	0	0	0	0	0	0	0	0	0	0	0	1	0	0	1	0	0	0	0	0	0	0	0	0	0	0	0	1	1	1	0	0	0	0	0	0	0	0	0	1	0	0	0	0	0	0	0	0	0	0	0	1	1	1	1	1	0	0	1	1	1	1	1	1	1	1	1	0	0	0	0	1	1	1	1	1	0	1	1	0	1	0	0	0	1	1	1	1	0	0	0	0	1	1	0	0	1	0	1	1	1	1	1	1	0	1	0	0	1	1	1	0	1	0	0	0	1	1	1	1	0	1	1	1	0	0	1	0	0	1	0	1	1	1	0	1	0	0	0	0	0	0	0	1	1	0	1	1	1	1	0	0	0	0	1	1	0	1	1	0	1	1	0	1	0	1	1	1	0	0	1	1	0	0	0	0	1	1	1	1	0	0	0	1	0	0	1	0	0	0	0	0	0	0	0	0	1	1	0	0	1	1	0	1	1	0	0	1	0	0	0	0	1	1	1	1	1	0	0	0	1	1	0	694.231	1115.44	NaN	NaN	NaN	NaN	NaN	NaN	NaN	NaN	NaN	NaN	NaN	NaN	NaN	NaN	NaN	NaN	NaN	NaN	NaN	NaN	NaN	NaN	701.289	NaN	869.228	NaN	NaN	NaN	1458.35	1187.13	NaN	1781.48	669.604	1003.11	NaN	1031.16	NaN	2512.55	NaN	NaN	NaN	NaN	NaN	NaN	NaN	NaN	NaN	NaN	NaN	NaN	NaN	NaN	NaN	NaN	NaN	NaN	NaN	NaN	NaN	NaN	NaN	NaN	NaN	NaN	NaN	NaN	NaN	NaN	NaN	NaN	NaN	NaN	NaN	NaN	NaN	NaN	NaN	1492.8	NaN	NaN	1778.1	NaN	NaN	NaN	NaN	NaN	NaN	NaN	NaN	NaN	NaN	NaN	NaN	2879.05	1841.07	839.753	NaN	NaN	NaN	NaN	NaN	NaN	NaN	NaN	NaN	2497.27	NaN	NaN	NaN	NaN	NaN	NaN	NaN	NaN	NaN	NaN	NaN	1416.31	1862.42	5405.28	2763.46	2391.11	NaN	NaN	1623.22	2834.01	1878.93	2363.64	1729.05	3674.46	1451.34	1137.98	2270.17	NaN	NaN	NaN	NaN	2516.99	1818.36	1850.65	541.207	1157.19	NaN	1304.58	2160.4	NaN	1170.5	NaN	NaN	NaN	1294.1	357.965	2779.2	1735.05	NaN	NaN	NaN	NaN	1498.3	2148.01	NaN	NaN	1218.8	NaN	2206.7	1315.86	1537.38	1305.52	1436.59	2575.86	NaN	1375.27	NaN	NaN	1473.75	1637.05	1568.81	NaN	1206.67	NaN	NaN	NaN	3431.54	3075.31	1867.83	1787.53	NaN	2144.23	1277.98	1520.77	NaN	NaN	1014.09	NaN	NaN	1454.65	NaN	750.251	2799.74	2891.08	NaN	1523.83	NaN	NaN	NaN	NaN	NaN	NaN	NaN	1455.09	775.671	NaN	676.516	1709.39	1663.63	1494.8	NaN	NaN	NaN	NaN	1013.14	1260.15	NaN	1855.1	1341.21	NaN	2027.24	1428.25	NaN	1849.02	NaN	1176.58	1470.41	2032.73	NaN	NaN	636.7	1072.18	NaN	NaN	NaN	NaN	2318.03	1334.6	1593.78	1407.01	NaN	NaN	NaN	1684.84	NaN	NaN	826.4	NaN	NaN	NaN	NaN	NaN	NaN	NaN	NaN	NaN	1815.89	1109.45	NaN	NaN	1605.1	2099.95	NaN	838.943	948.25	NaN	NaN	476.449	NaN	NaN	NaN	NaN	1472.1	1226.92	2122.21	2000.09	806.021	NaN	NaN	NaN	1184.5	1249.71	NaN
Q96QR1	SCGB3A1	Secretoglobin family 3A member 1	SG3A1_HUMAN	0	0	1	0	0	1	0	1	1	2	1	1	0	0	0	1	1	0	0	1	1	1	1	1	0	1	1	0	2	1	0	1	1	1	0	0	0	0	1	1	1	1	1	1	0	0	1	0	1	1	0	1	1	1	1	1	1	1	0	1	1	1	0	1	0	0	1	0	1	2	0	0	1	1	0	1	0	0	0	1	0	0	0	0	0	1	1	1	1	1	0	1	1	1	0	1	0	1	1	1	1	1	0	1	1	1	1	0	1	0	1	0	1	1	1	1	1	2	1	1	0	0	0	0	1	1	1	0	0	0	1	0	0	1	1	1	1	1	1	0	0	1	1	1	0	0	0	1	0	1	1	1	1	1	1	1	1	2	2	1	2	1	1	1	1	1	0	1	1	1	1	0	1	0	1	0	1	1	0	1	0	0	1	0	1	1	0	1	1	0	1	1	0	0	0	0	1	0	0	0	0	0	1	1	0	0	0	1	1	1	1	1	1	2	1	1	1	1	1	0	1	0	0	1	0	1	1	0	0	1	0	0	1	0	1	0	0	1	1	0	1	1	1	1	1	1	0	0	0	0	0	0	1	0	1	1	1	0	0	0	1	1	1	0	1	0	0	0	0	1	0	1	0	0	1	0	1	0	0	0	0	0	1	1	1	0	1	1	0	1	1	NaN	NaN	138952	NaN	NaN	167778	NaN	196282	9991.07	146.033	144513	124952	NaN	NaN	NaN	11380.9	100031	NaN	NaN	6698.67	45737.9	34251.7	59712.8	56654.2	NaN	117421	65541.3	NaN	792.027	158530	NaN	28793.4	207092	24414	NaN	NaN	NaN	NaN	56572.1	70711.1	137663	116457	148534	150518	NaN	NaN	78490.3	NaN	172883	91112.1	NaN	77068.9	97101.3	56939	64026.1	46908.8	65358	63569.4	NaN	76636.3	100685	63639.4	NaN	127123	NaN	NaN	139658	NaN	107074	935.905	NaN	NaN	76614.8	66057.8	NaN	49790.8	NaN	NaN	NaN	53236	NaN	NaN	NaN	NaN	NaN	50993.1	95963.7	60804.1	30689.3	52834.1	NaN	69543.1	47333.8	43955.9	NaN	191896	NaN	35032.1	70189.5	75557.3	69728.3	86679.9	NaN	30155.4	87115.9	62266.3	30267.1	NaN	91376.9	NaN	141714	NaN	27485.7	67830.9	136383	154767	86176.8	225.682	140595	5540.65	NaN	NaN	NaN	NaN	2978.52	9375.8	73597.4	NaN	NaN	NaN	186572	NaN	NaN	75254.5	12599.3	15224	79223.2	133000	49136.9	NaN	NaN	87582.1	137205	78803.8	NaN	NaN	NaN	71958.8	NaN	93978.4	48057	82113.7	138647	124398	90189.8	11449.7	54898.1	25594.9	132929	14595	8057.89	11605.3	93929.4	128090	32491.9	184751	NaN	110609	4476.91	6214.05	2441.42	NaN	169703	NaN	183143	NaN	124743	95609.7	NaN	133792	NaN	NaN	75101.5	NaN	305038	116175	NaN	4088.65	13868.8	NaN	4566.92	4300.72	NaN	NaN	NaN	NaN	331005	NaN	NaN	NaN	NaN	NaN	119763	4516.99	NaN	NaN	NaN	118377	48130.5	73195	50426.9	133180	137348	83280	5620.49	6117.74	5810.87	1143.26	5170.29	NaN	108249	NaN	NaN	84013.1	NaN	17171.1	2803.31	NaN	NaN	75822	NaN	NaN	8127.35	NaN	84374.5	NaN	NaN	60182.7	57169.4	NaN	85583.1	101808	2099.04	28990	135071	6501.43	NaN	NaN	NaN	NaN	NaN	NaN	126641	NaN	84505.9	62859	93754.7	NaN	NaN	NaN	117804	79482.8	79482.8	NaN	55939.2	NaN	NaN	NaN	NaN	48709.1	NaN	74852.9	NaN	NaN	38228.1	NaN	63068.1	NaN	NaN	NaN	NaN	NaN	62420.5	50900.5	61716	NaN	84708.4	11656.1	NaN	107165	4831.45
Q96QV1	HHIP	Hedgehog-interacting protein	HHIP_HUMAN	5	6	5	4	4	3	4	4	6	6	3	4	5	6	3	5	5	6	5	6	4	6	5	5	6	3	4	5	3	5	3	3	4	6	4	4	5	4	2	4	4	5	4	5	4	4	2	3	6	6	3	2	4	3	3	4	2	2	2	2	5	3	4	4	4	5	4	3	0	1	3	4	5	4	5	4	2	2	6	5	4	4	4	4	3	3	2	4	2	1	4	2	3	3	4	6	6	5	5	5	3	3	3	4	3	3	5	6	3	5	3	5	4	3	3	4	2	5	3	3	3	2	3	3	3	4	5	4	4	3	3	2	3	3	4	4	2	3	2	3	3	3	4	3	3	3	3	3	3	1	2	2	4	2	3	3	2	3	2	2	3	3	3	2	3	3	3	3	4	3	5	6	4	2	3	3	3	4	5	5	4	2	2	3	5	5	5	4	5	5	4	5	4	4	3	1	4	5	0	2	5	5	4	5	4	4	3	4	4	4	4	3	4	3	4	5	4	4	5	3	4	4	5	2	2	2	5	4	5	4	4	4	4	3	5	4	2	3	3	5	2	2	3	3	5	5	7	6	2	1	5	3	3	2	2	3	2	3	4	3	3	4	4	5	4	4	4	3	5	7	4	4	4	2	1	3	4	5	3	4	3	3	5	2	3	3	2	4	2	3	4	2846.4	619.625	2805.62	1893.43	1836.33	1821.07	2478.83	2492.48	3644.73	2859.29	2143.82	2765.35	1942.09	2059.16	1814.23	2306.22	3299.08	2994.93	2773.35	2260.14	1815	1859.53	1884.92	2280.48	1570.71	2661.39	1541.35	1236.02	1509.43	2106.61	1464.99	1402.15	2419.56	2755.51	1918.8	1800.2	1790.34	2298.63	1314.23	1273.63	1062.98	1587.34	2728.05	2648.88	1432.47	1753.78	1728.96	717.781	2305.21	2075.87	1181.66	1753.24	1376.93	1291.34	1468.46	1812.86	1072.91	1009.38	2011.29	3372.52	1291.96	773.157	2287.55	1639.94	1559.92	1768.4	2370.72	2192.73	NaN	547.12	1132.75	1220.89	1292.59	1684.78	2479.86	1552.11	1193.92	1383.52	2614.09	2383.39	2108.13	2616.62	1780.94	1672.46	1714.77	1242.95	1244.08	1026.29	500.378	502.522	1144.51	989.328	1620.29	2197.74	3747.18	2610.86	2425.17	1872.56	2304.36	2770.5	979.596	1262.2	1692.08	1688.28	1402.05	1274.89	3816.66	3710.57	1872.32	1570.47	1901.92	2140.9	963.339	1920.75	1288.85	2780.41	2649.91	1283.43	1774.8	2552.55	1104.54	1519.72	1689.7	1815.44	1306.77	1637.78	2776.48	1897.55	1920.56	2545.75	1412.41	1567.88	1538.91	1471.36	2883.24	2013.37	656.12	641.019	1055.37	1978.92	2345.3	2440.25	1118.16	1359.68	786.506	1036.72	1442.73	1441.47	694.85	1194.46	1782.94	1296.45	1822.51	1753.15	2009.5	2323.81	1006.9	1214.36	637.568	615.015	1388.56	2024.26	1372.3	862.449	2139.4	1322.77	1549.74	1033.43	1631.12	1749.78	1578.28	4031.48	1332.32	1214.24	1640.22	1325.92	1974.02	2015.05	2211.9	2661.25	1509.6	1841.16	1306.68	1264.74	3014.43	2511.72	2361.56	2321.17	1174.91	1893.83	2082.61	2431.97	1610.65	1611.92	734.44	688.539	718.894	918.123	NaN	1213.49	1926.78	1738.71	1609.95	1447.98	1494.16	2731.65	1815.67	1421.78	1470.41	1654.48	1490.25	1182.04	1818.87	1581.46	1232.33	2287.33	1653.15	2096.38	1773.84	895.079	1163.72	1644.37	1547.56	995.936	617.833	877.346	1092.81	1539.46	2531.37	2251.01	1468.62	1519.81	1525.28	1389.73	1580.61	1755.21	730.421	1272.68	1744.1	1533.53	677.461	521.217	1386.29	1807.87	3299.5	2171.51	2036.95	2213.16	525.387	1136.98	1588.81	1534.23	1329.1	633.808	61.7927	902.8	438.976	1496.25	2452.17	1019.9	866.168	1731.45	1731.45	1431.79	1524.85	2257.33	1627.42	1072.13	1651.16	1894.55	1473.08	1663.33	915.749	1357.79	755.148	675.853	1525.48	1554.2	1003.09	1003.09	1473.39	920.433	1257.94	1432.9	829.306	1587.01	444.339	1127.15	601.493	770.251	1154.87
Q96RP7	GAL3ST4	Galactose-3-O-sulfotransferase 4	G3ST4_HUMAN	3	4	4	4	2	3	3	3	5	3	2	3	4	4	1	1	3	2	3	3	4	1	4	4	2	4	1	3	3	5	5	5	5	5	3	4	5	4	2	3	6	4	3	5	3	4	2	3	2	4	5	4	4	2	4	3	5	2	5	4	3	3	4	6	4	1	3	1	2	2	2	3	3	4	4	5	3	1	5	5	4	3	3	4	5	3	1	0	3	3	6	4	3	3	5	5	5	4	6	8	5	4	2	3	4	3	4	3	5	7	4	4	3	4	6	5	4	3	4	5	4	5	6	6	4	3	7	7	4	5	3	3	3	3	4	3	4	4	4	3	5	5	4	3	4	5	2	2	5	4	2	3	5	2	4	3	3	3	3	3	3	4	2	1	4	2	4	2	3	2	3	4	5	2	3	4	5	4	3	2	1	2	2	3	5	5	4	4	5	6	3	3	3	4	3	2	3	2	4	2	5	4	1	5	5	6	3	4	4	3	4	3	3	2	2	4	4	5	3	3	3	3	4	4	2	4	7	2	4	5	5	4	3	5	6	6	3	2	2	3	3	6	4	3	4	2	4	5	1	2	3	2	3	4	4	3	2	2	2	2	1	5	5	2	5	5	4	4	4	4	4	3	4	3	5	2	3	2	1	1	6	4	4	4	3	6	3	1	2	4	3	3027.84	646.231	2579.9	2890.07	2432.48	2766.03	1837.36	2267.36	1959.45	3485.09	2039.22	2317.28	3967.36	2285.74	3212.94	2088.94	1301.52	2427.79	3294.74	2403.65	2013.08	1856.49	1720.78	1613.6	2278.49	2514.88	2380.46	2302.44	2516.01	2124	2418.43	2793.35	5118.01	3295.6	2725.8	2956.86	2410.54	2303.08	2370.65	971.274	3789.76	2128.63	2990.38	2292.86	1865.97	2212.31	2530.27	2893.85	1871.65	1499.25	2309.2	2610.14	2289.38	2565.73	2714.13	2493.69	2000.82	1576.92	2260.27	1815.03	2658.23	2239.52	2993.1	2196.71	2442.45	1281.09	1894.49	902.414	2794.38	2133.64	1626.87	2505.99	1089.2	2530.85	2173.84	3121.83	1820.08	2409.76	3257.15	1728.56	2449.28	2924.37	1530.39	1903.52	2985.86	2187.06	1499.02	NaN	1646.85	2657.04	2741.27	2327.9	1288.56	2066.23	2201.34	2924.63	1907.79	2312.13	3954.17	4312.51	2911.96	3159.93	1928.65	1636.67	1142.16	1416.99	1835.69	2310.41	2499.58	2899.1	2660.04	2542.69	1838.97	1674.72	2081.07	2004.61	2080.65	1306.77	1911.71	2765.12	3004.27	2375.97	2778.39	3200.87	1950.45	1870.96	3469.76	3455.72	2714.46	2545.11	2231.69	1189.66	2149.01	1665.28	3504.34	2618.42	1329.32	2120.11	2136.02	2937.02	1746.04	2984.52	1718.08	2450.32	3242.71	2982.14	1522.64	1694.58	3898.52	2433.27	2704.67	1702.48	1631.69	1375.54	2287.44	2350.2	2098.46	1700	1476.38	2296.59	1965.72	1950.54	1807.21	1641.72	2072.1	1951.02	1895.68	1489.58	1677.59	2454.12	2344.02	655.732	2459.6	2731.25	2024.25	2588.85	1889.69	1321.66	1084.32	2209.02	1591.86	859.551	1137.86	1776.3	1249.26	2338.52	1350.96	2480.44	3152.4	3568.06	1102.47	1580	1685.61	742.698	2160.73	1923.17	2468.87	2067.48	1453.46	2176.59	2022.09	2817.39	151.729	1431.04	3179.24	983.326	1620.05	1700.35	1283.4	1684.33	2069.12	1064.69	1793.89	1641.88	990.831	2282.63	2260.23	1182.44	1330.66	2260.81	1031.6	1220.95	3136.94	2035.03	1299.84	3069.5	3170.54	1510.86	3229.19	2742.85	2797.99	2478.97	2043.62	2428.89	3026.51	4676.09	1729.2	479.668	861.014	2005.64	2300.74	2178.58	2534.22	2355.77	1206.69	1424.66	1829.88	2591.16	574.245	953.725	1828.34	886.805	1824.57	2430.66	1545.51	1520.6	581.85	1302.86	1011.84	465.851	904.787	1725.45	1725.45	2146.38	2916.36	2132.77	1355.12	2848.01	2125.15	1758.85	2227.97	1954.07	2863.92	2276.82	1536.83	1662.8	1913.56	1931.38	2142.46	2142.46	1722.29	1309.3	1344.16	1801.48	1753.59	2614.57	1468.34	1638.39	1167.24	1368.96	1530.18
Q96RR4	CAMKK2	Calcium/calmodulin-dependent protein kinase kinase 2	KKCC2_HUMAN	1	1	1	1	0	1	1	0	0	1	1	0	1	1	1	1	1	0	1	1	1	1	1	1	1	1	1	1	1	1	1	1	1	1	1	1	1	1	1	1	1	1	0	1	1	0	1	1	1	1	1	1	1	0	1	1	1	1	1	1	1	0	1	0	1	1	1	1	1	0	0	1	1	1	1	1	1	1	1	1	1	1	1	1	1	1	1	0	1	0	1	1	1	0	1	1	1	1	0	1	1	1	1	1	0	1	1	1	1	1	1	1	1	1	1	1	1	1	1	1	1	1	1	1	1	0	1	1	1	0	1	1	1	1	1	0	0	1	1	1	1	0	1	1	1	1	1	1	1	0	1	1	0	1	1	1	1	1	0	1	1	1	0	1	1	1	1	1	1	1	1	0	1	1	0	1	1	1	1	1	0	0	1	1	1	1	1	1	1	0	1	0	1	1	1	1	0	1	0	1	1	1	1	1	1	1	1	1	1	1	1	1	1	1	0	1	1	1	1	1	0	1	1	1	0	1	0	1	1	1	1	0	0	1	1	0	0	1	0	1	1	1	1	1	1	1	1	1	1	0	1	1	1	0	0	1	1	0	1	1	0	0	0	1	1	0	1	1	1	1	1	1	1	1	1	1	0	1	1	1	1	1	1	1	0	1	1	1	1	0	1	2997.07	13932.7	12255.4	1317.32	NaN	2667.43	6401.78	NaN	NaN	4765.13	5816.16	NaN	6291.01	2363.02	9494.54	4172	4001.81	NaN	8451.07	4233.78	6800.37	5509.56	1264.7	4258.66	7487.38	2143.13	4390.27	11597.6	6055.23	4736.47	2406.5	5740.43	17861.9	3790.4	2647.15	458.393	4131.59	2530.19	3877.34	1572.18	12454.8	6065.03	NaN	1916.38	9348.16	NaN	1234.17	4988.78	7443.43	7506.33	3181.69	1967.51	4821.08	NaN	3964.16	1836.17	1426.84	6873.68	6435.03	1590.43	10517.6	NaN	909.392	NaN	4390.34	4678	2796.23	5180.64	2299.28	NaN	NaN	13410.7	9965.45	9418.05	5915.28	1606.43	2552.93	1309.51	10964	11890.9	3962.05	4968.58	8117.9	4126.97	1786.23	3463.5	8646.64	NaN	1327.88	NaN	3666.98	3808.77	2426.1	NaN	19649.4	6383	3898.93	12550	NaN	3912.51	5388.93	9877.32	4492.73	8352.5	NaN	3853.43	16216	24154.4	7086.05	5978.85	4832.02	4843.84	8177.65	14979.7	6918.3	7556.18	14408.3	4957.38	2812	985.695	3277.77	4967.8	2634.99	2957.11	5624.17	NaN	16225.5	11943.1	3210.04	NaN	8677.28	2502.95	1535.39	5783.46	10084.3	NaN	NaN	5633.21	2031.83	10328.8	10175.3	NaN	2367.47	3012.98	6933.64	1719.06	2140.7	4141.6	3831.09	NaN	4786.26	4916.88	NaN	2187.09	16249.8	2605.12	3179.86	7004.46	NaN	2822.42	5248.99	12058.6	NaN	1130.72	10717.5	6373.5	5364.8	3363.31	2183.79	3190.6	10398	NaN	1849.62	6005.87	NaN	2775.59	3593.47	1391.47	6321.87	7638.86	NaN	NaN	1187.06	5316.74	22020	5983.16	5354.17	6083.11	2289.2	NaN	2130.87	NaN	1591.81	4159.14	6874.74	4141.65	NaN	2989.68	NaN	1343.4	17922.9	17850.2	10690.6	3198.98	6626.77	3066.69	3799.34	5918.27	1161.18	4082.38	12093.4	4473.74	5477.33	9860.29	NaN	7886.84	3372.1	5493.29	6764.26	1916.17	NaN	6941.08	19458.4	2874.87	NaN	2254.83	NaN	2592.25	6780.84	4999.87	4530.87	NaN	NaN	5217.91	4813.92	NaN	NaN	1690.45	NaN	3434.22	2979.04	1744.67	3114.49	14480.2	20385.1	6399.5	5345.97	2290.61	4056.7	NaN	2299.53	15391.4	2945.36	NaN	NaN	5926.62	2279.26	NaN	4007.6	658.811	NaN	NaN	NaN	14280.7	20866.9	NaN	6463.34	10723.7	9956.23	3296.57	2201.33	6563.19	2319.55	2908.82	2502.16	1045.67	NaN	3757.48	9051.31	9051.31	11468.9	3829.82	18259.1	2743.26	NaN	2282.76	2768.25	1994	6756.03	NaN	1182.16
Q96RW7	HMCN1	Hemicentin-1	HMCN1_HUMAN	22	20	26	33	15	16	15	17	17	13	12	15	22	12	23	22	18	19	25	27	14	12	10	10	21	24	13	20	13	17	34	27	19	21	20	18	17	18	9	10	15	18	17	14	27	27	21	23	16	18	28	24	19	18	11	7	15	16	19	14	10	8	12	24	29	28	11	7	8	17	21	24	16	16	28	29	11	11	38	32	26	24	24	20	19	15	11	11	18	16	12	12	17	20	12	8	25	26	27	35	25	23	25	33	13	11	26	19	29	32	32	25	21	25	14	19	32	29	20	20	18	15	31	31	18	16	19	29	22	23	15	12	16	15	13	10	19	19	9	13	23	30	23	17	32	14	13	19	19	16	13	16	21	20	19	16	16	15	18	14	26	20	13	12	24	21	15	13	26	22	29	22	14	15	20	22	17	16	11	12	13	7	14	18	20	16	14	16	22	25	8	13	19	14	9	5	21	15	7	10	14	20	12	15	15	17	12	15	19	14	19	16	16	15	15	9	16	16	13	21	18	15	17	15	12	12	24	19	17	18	16	11	19	22	24	24	19	21	20	17	14	12	25	25	21	16	18	24	5	8	13	18	15	33	33	14	8	12	11	9	11	17	17	9	26	25	17	23	18	17	22	18	23	12	24	23	13	22	16	15	14	23	14	18	11	18	28	24	12	15	15	23081754	18067950	38389064	42333796	28659154	29544160	25362860	27114338	21802016	18091990	28817752	29682870	26374478	26494898	33626704	26602882	30554112	27196566	42067996	31481276	31525188	21481812	22912710	18483256	35920524	32109356	20279150	23163848	31014532	38583540	43388108	42618976	19143230	20599672	26467864	26229568	22308056	22584952	23522474	18497290	28041854	24416730	24357136	24879276	35441976	26940266	28381470	28703520	22799308	21905154	41897296	36294804	34562880	32870468	23196632	23596342	32875010	30511076	42679756	28936792	25917748	26157980	25305190	31184048	32182078	34021872	26608222	22576918	42319592	37105584	31965412	30939162	29763328	35565460	31007978	41786620	38423128	30663500	38928564	30632520	34979304	29017414	30138830	30348982	27302622	34168912	29928046	25020160	29083984	24992162	29620684	24791070	32051348	28939590	21796028	17009568	21125512	22710732	32054968	29788114	33803548	29129186	38739340	40452184	24464752	31878270	28994996	31572764	35078424	28310558	40698688	31183430	31006334	29661832	31630508	30618468	36332904	30803448	26752668	28571236	29277592	33226748	39063600	36547896	35749928	36457940	24698594	28050090	25792646	28657418	37997120	29562660	34487476	31477622	21814946	25022038	42859164	39654292	24507060	18616740	31450392	32156650	31938190	37630208	37294476	29254232	31768548	28898088	39086620	33454078	39729124	33982976	34449724	32004982	25820628	27964762	25937354	23272326	36068100	37169712	29286220	27637312	28532784	22977994	41434180	35011716	30766394	29651894	32069922	35568472	31436124	22865300	30609078	27574950	34807088	20381040	24513186	24913564	20640438	22908394	30322632	23431966	28167746	26079724	24190168	24185318	26402118	28486606	32722414	31587794	15626627	19730814	30970310	31620190	33852136	34984584	27561784	24898096	45898936	34468780	23735576	22474494	20231874	23342638	30754848	30025886	23914240	25120984	26133752	24986818	28220288	30749998	24230198	24841118	27327904	27456870	18282540	28578622	24671578	37793844	30628796	33847636	34734508	32736962	36102948	30338968	31447366	31142480	24165892	28606964	23530242	26942392	34231024	40865448	30180408	29706754	39401060	27096888	31907028	33983436	32085212	29084800	46880268	40757456	27572538	40070464	22445856	31264296	27744338	40376588	30241050	29951028	28850926	41766284	45894188	28636262	33603804	23559146	27256288	31497826	39326716	24561882	24561882	34365580	40106232	33336736	32414552	40911132	25666592	19581450	31808680	26679730	43258552	33471660	43120916	38556092	40047860	33681276	28385678	28385678	33850684	26657682	21923218	30313594	38981796	30644870	46517956	45357688	24138190	23426262	27058726
Q96S96	PEBP4	Phosphatidylethanolamine-binding protein 4	PEBP4_HUMAN	17	16	16	17	15	15	18	15	17	16	15	14	16	17	15	16	15	17	19	17	15	15	14	16	17	17	17	17	16	14	16	15	14	13	16	16	15	17	15	15	17	17	15	15	17	17	18	17	15	16	18	17	12	13	17	16	15	16	14	15	14	14	15	15	17	17	17	16	14	14	15	14	16	16	18	17	14	15	17	17	17	17	17	17	17	17	14	15	13	13	15	16	17	16	14	12	15	15	15	16	15	15	16	18	16	16	16	15	15	15	15	15	13	11	15	13	15	16	15	14	17	17	15	15	13	13	19	17	16	14	16	15	17	16	14	16	12	12	16	17	14	14	14	15	17	17	14	14	13	12	11	13	16	15	15	15	18	16	15	14	17	15	14	14	16	15	13	13	17	17	15	15	15	15	13	13	15	15	15	15	14	15	12	12	15	17	15	14	12	13	15	14	16	14	15	13	13	14	10	14	16	16	13	15	13	16	16	15	15	16	16	15	17	15	15	16	18	13	14	15	14	15	15	16	15	17	17	15	16	16	15	16	17	17	17	17	15	17	16	15	17	15	15	16	16	15	15	15	11	13	14	13	14	17	17	14	13	15	15	14	15	16	16	17	16	15	16	14	17	19	17	18	18	16	15	15	14	15	14	13	16	18	15	14	15	17	14	14	15	13	15	149888	166168	201549	209400	135964	124236	234213	237363	239001	206872	204670	191413	258797	228138	67034.4	66035.6	208450	217942	227752	221189	202694	214694	117025	127299	354158	304163	203822	195473	233690	236014	237304	207900	195775	215764	217092	204873	232389	230015	301333	300012	277087	284628	192049	196097	257219	271143	210948	199739	198554	187809	263213	224098	102462	92093.7	259013	272325	208055	241177	209068	206683	174355	159148	177384	184351	185351	186129	253130	252546	138481	145562	245199	242264	178944	162104	257711	227945	128526	133613	232258	251194	213755	214741	225400	231298	157157	173626	194995	220383	171144	170786	239516	239892	150442	166705	117340	129833	164546	160836	210457	203462	204502	211005	232068	241954	149761	139808	223782	229261	281475	297114	223995	213462	220549	199719	120138	132821	157525	163941	201391	228196	226625	219198	156277	163568	183594	181300	256836	234523	266751	256781	136199	125935	275737	298423	205660	219202	141747	146406	135663	185524	233466	249862	127422	103444	252701	253846	120367	107034	132277	124287	120618	119161	264707	269985	225907	208588	306045	302270	153926	185431	240024	236322	192783	197586	227061	193103	163276	161813	267084	249537	218565	241357	255615	265186	114641	124263	226307	218006	230189	229179	191920	192029	113160	129230	187407	170174	150216	147037	126909	151058	170211	159968	198427	206984	213734	236491	190168	200711	58572.2	159727	200927	203724	126857	130805	179848	194912	194947	209316	196933	203894	196785	207075	197090	193069	196725	213961	248483	172752	171792	142784	141910	161161	161486	244534	225987	230359	258565	186896	294554	300710	272043	268457	226290	218283	227387	220791	191965	243418	228163	229720	184828	182482	234100	269258	250640	250258	197873	194021	108563	103711	233803	237438	192084	229928	252900	176560	188771	139842	172624	188891	184462	244611	244611	249688	216501	228309	273572	268296	248503	258219	219491	226197	252676	262262	177842	206096	127087	139943	203548	203548	193036	202048	225482	205239	309294	325576	179174	151559	151561	138904	200937
Q96SM3	CPXM1	Probable carboxypeptidase X1	CPXM1_HUMAN	6	7	11	10	3	2	5	5	1	1	2	3	4	4	11	10	2	4	6	6	8	8	5	10	8	7	6	4	8	8	10	4	6	9	6	5	6	8	5	6	3	8	2	4	8	9	7	7	1	2	9	10	5	8	6	8	6	6	4	6	4	3	8	10	4	4	4	4	0	4	8	6	10	7	3	2	3	5	9	7	3	4	4	6	10	9	2	4	7	6	8	9	4	3	8	8	7	2	8	8	7	7	7	7	6	7	9	6	4	9	7	9	4	2	6	5	4	5	7	7	9	7	3	3	10	9	1	7	7	5	7	6	1	1	3	2	1	2	3	4	8	8	2	4	12	8	7	3	10	10	2	6	2	2	4	4	3	3	1	0	4	5	3	3	9	7	9	8	2	3	3	3	6	3	7	10	7	7	8	9	4	5	8	10	12	9	8	6	7	8	4	5	4	2	8	8	4	1	0	2	7	7	6	4	3	7	4	8	7	3	7	4	5	5	5	7	8	4	6	4	6	9	9	4	5	8	7	6	2	5	3	3	5	5	5	8	3	5	5	3	7	8	7	10	9	5	9	8	3	3	9	7	6	7	12	0	0	6	6	3	4	4	4	4	5	4	3	2	10	7	2	0	11	11	11	11	3	4	6	6	4	6	4	2	4	7	5	4	7	5	7	1571.77	1297.01	3158.05	3976.31	2599.16	498.415	1136.28	1887.93	529.117	379.802	1476.92	1227.98	1127.5	778.434	2894.52	3486.24	855.121	870.926	2256.93	1543.53	1792.43	1774.97	614.95	2036.82	2747.39	2268.25	725.656	1133.56	1700.45	2199.76	1416.29	1604.74	1816.92	2416.37	1468.12	1314.22	1272.24	1316.02	619.018	1299.29	1393.43	1314.64	770.078	702.969	2455.21	3009.94	1526.25	2182.17	302.684	498.898	2331.39	2036.91	1197.58	1924.41	1221.44	1351.54	856.607	981.83	1979.64	2663.4	1429.93	1433.41	1194.29	2622.03	1260.73	562.867	2556.33	3831.92	NaN	1553.13	2144.04	1940.5	2812.19	3834.74	674.019	1073.45	1941.43	2825.87	1678.07	1041.55	572.587	1232.83	1526.21	1663.48	2138.72	3409.18	1818.81	1281.24	1493.04	1829.03	2053.42	2481.57	1748.14	2593.49	1494.39	1911.41	872.054	459.172	1618.35	1956.11	1765.02	1441.01	1941.38	2590.49	1993.4	1771.35	1313.94	1340.82	1068.3	1192.43	2839.99	2374.6	813.731	1416.92	1498.74	907.784	1377.69	905.298	1672.85	974.749	1572.76	2009.49	1366.14	1677.27	2913.73	4148.51	1149.85	1035.69	1146.89	974.515	2408.68	2296.5	399.146	678.168	781.085	1046.08	852.413	1205.65	1684.18	2139.82	1595.13	1567.04	922.794	1074.07	2765.01	3066.45	2414.62	1434.02	3719.61	2992.42	2001.4	1193.18	572.732	703.632	914.159	1410.93	1696.27	833.797	235.678	NaN	1597.32	1358.09	2807.42	2403.02	1860.08	3302.71	2348.93	2657.75	1205.69	1128.4	1192.21	654.661	1639.5	1635.09	3190.27	3225.37	2532.01	3493.33	3158.06	4298.19	2037.97	1425.44	3725.98	3207.49	3447.17	2554.32	1977.77	2478.25	1844.16	2236.32	1569.93	1142.04	876.867	1319.47	2703.93	3772.44	993.129	843.907	NaN	2338.37	1241.87	1625.15	1319.11	1199.53	1045.89	1241.92	1725.09	1654.91	1088.72	1099.4	957.976	1496.74	1196.08	1919.42	1719.86	1208.44	1699.34	1365.11	1732.78	1828.96	2915.49	3792.2	3423.89	1287.4	1973.48	2510.45	1781.68	1584.07	1060.84	1553.95	1017.01	1058.71	1637.37	1839.65	1091	1130.54	1576.61	1812.5	1261.5	1710.77	2711.62	3192.39	2784.77	4231.72	2022.8	1909.84	2666.87	2705.19	2778.08	1754.41	3129.53	2738.01	1606.94	3864.71	2342.01	NaN	NaN	2719.14	2101.25	226.14	1111.99	458.461	458.461	1534.71	1602.23	1748.69	1307.61	500.121	2692.62	1655.23	790.153	NaN	5079.76	5320.51	2746.44	4403.71	625.827	360.83	1932.42	1932.42	1446.48	1685.87	739.469	688.953	1523.83	1238.74	2241.61	2699.35	3109.06	2905.18	1431.97
Q96TA2	YME1L1	ATP-dependent zinc metalloprotease YME1L1	YMEL1_HUMAN	3	3	0	1	0	1	0	0	0	1	0	0	0	0	0	1	0	0	1	1	0	0	0	1	1	1	1	0	0	1	1	1	2	2	0	0	0	0	0	0	1	0	0	0	0	1	0	1	0	0	0	0	0	0	0	1	0	0	0	0	1	0	0	0	1	0	0	1	1	0	0	0	0	0	0	0	0	0	3	2	0	0	0	0	0	0	1	0	0	0	1	1	0	0	1	0	1	2	1	1	1	2	0	1	0	0	1	2	0	2	0	0	1	1	0	0	1	0	0	0	2	0	1	2	0	0	0	0	0	0	0	1	0	0	0	0	0	0	0	0	0	0	0	0	0	1	0	0	0	0	0	0	0	0	2	0	0	0	0	0	0	2	1	0	0	0	1	0	2	0	2	0	1	0	0	0	2	0	0	0	0	1	0	1	1	0	2	1	1	2	0	0	0	0	0	1	0	0	1	0	0	0	1	0	0	2	0	0	0	1	1	0	0	2	0	2	0	2	1	0	0	0	0	0	0	0	0	0	2	1	2	2	0	0	1	0	0	2	0	0	0	0	0	1	2	2	2	3	0	0	2	1	1	0	2	0	0	2	0	0	0	0	0	0	0	0	0	2	1	0	0	1	0	0	0	2	0	0	1	1	0	0	1	2	0	0	0	0	0	2	0	2950.73	2528.51	NaN	871.152	NaN	934.586	NaN	NaN	NaN	1665.33	NaN	NaN	NaN	NaN	NaN	1192.14	NaN	NaN	1587.82	866.621	NaN	NaN	NaN	1486.51	4478.04	1835.7	551.747	NaN	NaN	471.524	1313.71	1114.73	843.301	975.227	NaN	NaN	NaN	NaN	NaN	NaN	505.112	NaN	NaN	NaN	NaN	2314.71	NaN	1310.83	NaN	NaN	NaN	NaN	NaN	NaN	NaN	1298.73	NaN	NaN	NaN	NaN	2867.86	NaN	NaN	NaN	1162.24	NaN	NaN	1016.31	1437.08	NaN	NaN	NaN	NaN	NaN	NaN	NaN	NaN	NaN	595.742	1097.92	NaN	NaN	NaN	NaN	NaN	NaN	175391	NaN	NaN	NaN	3003.54	1389.57	NaN	NaN	600.196	NaN	1209.31	1817.02	1589.39	1655.82	1837.15	960.342	NaN	831.254	NaN	NaN	2546.07	1289.91	NaN	979.304	NaN	NaN	543.958	651.531	NaN	NaN	523.857	NaN	NaN	NaN	834.731	NaN	995.231	506.659	NaN	NaN	NaN	NaN	NaN	NaN	NaN	707.432	NaN	NaN	NaN	NaN	NaN	NaN	NaN	NaN	NaN	NaN	NaN	NaN	NaN	639.405	NaN	NaN	NaN	NaN	NaN	NaN	NaN	NaN	1273.64	NaN	NaN	NaN	NaN	NaN	NaN	794.425	1987.44	NaN	NaN	NaN	1041.74	NaN	359.178	NaN	707.148	NaN	843.677	NaN	NaN	NaN	695.133	NaN	NaN	NaN	NaN	1269.72	NaN	1939.72	1201.03	NaN	1010.29	1566.2	919.945	763.637	NaN	NaN	NaN	NaN	NaN	847.303	NaN	NaN	1505.82	NaN	NaN	NaN	321.948	NaN	NaN	1565.02	NaN	NaN	NaN	4482.94	4174.51	NaN	NaN	1554.71	NaN	1796.97	NaN	620.754	411.432	NaN	NaN	NaN	NaN	NaN	NaN	NaN	NaN	NaN	2883.84	1792.04	1172.45	1187.15	NaN	NaN	1263.11	NaN	NaN	1029.99	NaN	NaN	NaN	NaN	NaN	285.787	1231.89	681.587	779.729	809.575	NaN	NaN	2066.84	570.573	519.155	NaN	1140.04	NaN	NaN	764.51	NaN	NaN	NaN	NaN	NaN	NaN	NaN	NaN	NaN	1147.28	757.484	NaN	NaN	379.969	NaN	NaN	NaN	854.292	NaN	NaN	3818.93	3818.93	NaN	NaN	1129.51	1697.84	NaN	NaN	NaN	NaN	NaN	572.264	NaN
Q96TC7	RMDN3	Regulator of microtubule dynamics protein 3	RMD3_HUMAN	8	6	4	6	4	4	4	4	6	4	3	3	4	5	4	6	6	7	5	6	4	6	5	7	6	6	5	7	4	5	5	6	6	8	6	4	7	6	7	5	6	6	5	6	6	6	7	6	5	5	3	6	5	5	5	4	3	4	3	3	3	4	5	6	6	6	5	5	3	4	4	4	6	5	7	3	3	3	7	6	6	6	6	5	6	4	4	5	6	3	5	3	4	6	5	6	7	7	5	6	4	5	5	6	3	3	7	7	5	7	3	4	4	4	3	5	5	5	4	4	3	3	6	6	3	3	4	6	5	6	4	4	4	5	5	4	5	5	5	4	4	4	5	5	6	3	4	5	3	3	3	4	4	5	8	6	7	5	2	3	5	4	3	3	3	5	3	4	4	4	8	8	5	4	4	3	6	4	4	3	4	4	5	4	9	7	6	5	6	8	7	5	4	5	3	2	4	5	0	2	7	4	7	7	3	7	5	6	6	4	6	4	5	4	5	7	6	7	5	5	5	5	5	4	4	5	8	4	6	6	5	6	3	5	7	6	4	5	5	6	4	5	4	5	6	6	6	6	0	0	4	5	5	3	4	7	4	3	5	3	2	6	6	5	6	5	6	4	8	7	8	6	5	4	5	5	4	5	5	4	6	8	7	8	4	4	5	4	5	5	5	3623.93	2351.18	1466.97	1466.27	2080.27	3138.46	3580.89	2677.33	3812.35	2605.97	1454.3	2953.26	2695.27	1231.54	2654.49	2411.46	3400.36	3598.64	2489.97	2388.09	1510.8	1562.96	3540.78	4190.44	2571.77	2984.34	3704.21	2971.86	2016.15	2341.27	3079.3	2330.9	2921.82	2779.92	2303.27	2584.28	1938.86	2204.32	1679.38	2096.51	2370.95	2693.9	2096.3	2859.61	2858.73	2473.03	3095.92	2520.94	2992.59	3092.71	2057.28	1523.62	1763.39	2061.43	2887.37	3224.57	1407.38	1663.76	1478.7	1306.36	1869	1578.83	2999.1	3850.94	2382.67	2520.3	1429.3	1944.87	1814.74	1909.7	1807.87	1655.56	3374.52	2243.53	2552.51	2104.96	2689.82	1027.95	1712.13	2512.95	4220.13	3159.31	2677.71	1971.55	2728.52	2398.47	2955.49	2237.85	1098.21	1668.39	1608.56	2110.99	1938.15	1800.92	3470.32	2001.74	2287.63	2123.83	4048.66	3755.55	2065.6	2581.73	1766.74	1991.05	1737.63	1656.03	4546.01	4545.9	2408.53	2981.33	1564.42	1580.66	1994.44	1576.36	2612.02	1861.77	2420.38	2652.18	2006.14	2526.89	2046.61	1258.2	2827.73	2045.89	1900.56	1898.7	2730.27	2367.39	2684.11	2715.62	2040.97	2309.32	1893.85	1659.97	2566.09	2665.31	1932.73	1109.83	1540.95	2910.07	2554.43	2800.59	2571.43	2603.72	2124.39	1345.01	2168.25	2496.56	2091.99	1822.01	1409.12	886.68	2563.97	1929.19	2662.72	2484.33	3232.58	2284.69	999.091	1460.64	2153.91	2578.21	2208.3	1437.5	2984.03	2466.62	1493.35	1056.8	3266.95	1848.59	1865.44	2302.94	2003.59	1449.49	1889.56	2554.88	2950.14	2047.33	2030.49	2045.06	2964.49	2381.62	2350.17	2348.83	2165.25	2889.24	4662.47	4781.39	1878.53	2087.93	2025.08	2334.42	2483.21	3086.08	1623.9	1425.86	2329.89	2466.61	NaN	1438.81	3454.58	3830.01	4062.92	2927.99	1522.31	1914.28	1588.59	1669.46	2355.08	2436.81	2525.7	2353.99	2142.35	1826.66	2161.43	3249.2	2687.46	2151.01	1890.16	1992.35	1912.62	2031.33	3298.39	2570.72	2346.73	2403.81	2720.07	1593.62	3194.91	2325.33	2080.49	2416.77	1748.78	1834.38	1944.36	2380.5	852.94	2172.54	2708.07	2791.08	653.974	2270.91	1560.98	1715.49	2831.73	2299.14	3123.88	2271.51	NaN	NaN	2155.22	2529.01	2241.15	1199.37	2258.2	1973.39	1896.96	2089.33	2535.49	1257.07	794.076	1695.84	1695.84	2965.99	1272.19	1735.31	1479.96	1161.52	2690.6	3127.06	2102.37	3471.51	3258.3	2578.31	2372.52	3044.36	1477.3	1680.65	1502.87	1502.87	2320.01	2519.73	3081.74	3384.29	2830.06	3082.77	2609.75	2378.91	1982.02	1231.15	1758.05
Q99435	NELL2	Protein kinase C-binding protein NELL2	NELL2_HUMAN	85	87	81	81	73	73	84	84	86	86	79	72	85	86	87	85	85	84	87	86	78	76	86	84	84	76	85	87	84	82	82	81	86	87	84	82	81	84	81	81	83	87	82	85	81	83	89	88	80	84	84	80	80	80	81	79	75	80	74	73	82	75	76	79	81	85	75	79	74	71	77	77	82	81	84	83	73	71	83	86	83	78	81	76	79	81	70	73	72	76	81	75	73	77	84	83	88	83	83	82	80	77	74	79	74	72	84	86	81	79	75	71	80	76	75	76	81	80	77	81	76	81	84	88	76	76	83	87	86	85	82	83	78	81	84	85	74	73	76	83	80	81	81	76	80	78	80	80	73	76	69	74	78	78	87	86	80	80	60	71	81	81	78	73	81	71	78	75	82	80	79	86	78	79	75	81	84	82	83	81	77	75	76	79	87	89	82	81	78	82	82	84	81	82	75	59	79	80	52	81	87	88	83	87	83	84	84	84	80	80	80	80	83	83	83	88	88	88	78	80	80	78	73	78	77	82	81	78	84	82	81	79	80	78	85	84	69	73	80	81	70	72	75	75	83	83	83	83	61	64	79	77	77	77	76	76	74	82	82	65	62	79	79	74	77	80	76	69	84	87	82	84	74	70	77	71	76	81	81	81	78	83	84	84	75	81	75	74	78	81	80	1.44376e+06	1397891	558268	645828	576971	549756	1.06267e+06	934408	1.28098e+06	957859	575660	525920	706953	868320	1.4724e+06	1.22402e+06	896666	1.04414e+06	1.11102e+06	1.0346e+06	544882	523615	943186	1.03508e+06	778154	741919	1.38803e+06	1427580	698758	753868	936802	753297	1.45159e+06	1.66113e+06	774664	750203	724627	734155	722381	691626	915194	929395	1.01499e+06	1.06431e+06	922540	859138	1.31457e+06	1.23223e+06	880583	934886	747140	633896	851059	732596	723371	690604	503131	653775	536827	592090	739187	667040	1.34071e+06	1.09832e+06	1.01523e+06	940984	590213	633514	631830	605099	731989	779117	804656	756690	947697	675496	481128	550635	1.19067e+06	1.2913e+06	959001	924148	803438	626397	891918	760569	446464	502011	504609	519954	747741	631752	745045	726867	1.56388e+06	1255949	1.08412e+06	1.00235e+06	1.00545e+06	962955	773775	826096	699447	705704	593779	615976	1249955	1.44176e+06	672883	700348	603524	532138	808986	755374	498035	673530	890440	826327	673605	845156	655150	612436	1.24552e+06	1332200	598649	476096	1.3629e+06	1224689	1.26561e+06	1.17164e+06	902387	901489	711207	710849	1.15356e+06	1.15223e+06	568435	602491	605639	1.01064e+06	666121	677584	759923	692786	642898	639624	769412	866456	563055	542954	525786	546360	696069	691094	1.18988e+06	1.00547e+06	689241	674935	257119	407596	878051	813570	596457	549330	715009	549476	725294	604377	692648	683544	862332	1.60272e+06	601669	613993	643794	727631	933651	711796	857741	733844	686111	703443	488876	586280	1.60721e+06	1.55108e+06	1.09366e+06	973716	753096	902185	750430	1.03561e+06	764962	784780	602427	582816	656003	679662	265524	557847	1.53009e+06	1.56514e+06	984052	1.05905e+06	793600	1.03686e+06	892257	892160	822990	839052	782251	865443	839905	813097	788278	1.35825e+06	1401089	1.04306e+06	783037	678070	671194	579356	640085	788604	584400	870919	912897	798105	1.13563e+06	938902	768781	794912	711117	719473	1.09267e+06	1.07901e+06	424545	530734	918338	957522	544757	543029	523829	516828	1.35163e+06	1.15139e+06	1.14269e+06	1.2258e+06	338616	350992	866418	835563	825273	695130	705309	711386	638714	1.06848e+06	1.03974e+06	450351	447299	895817	895817	862212	851136	883426	636738	609397	943044	1.46951e+06	992895	893196	694849	649488	659411	573485	817098	805601	797446	797446	1133868	971706	1394961	1.27765e+06	616554	796776	699742	672089	724489	682247	786845
Q99497	PARK7	Parkinson disease protein 7	PARK7_HUMAN	21	23	20	19	19	19	22	19	21	20	20	20	22	22	23	21	18	19	23	21	21	21	20	21	22	20	22	23	19	20	21	21	22	22	20	21	20	20	21	21	22	21	19	20	22	22	23	22	21	23	20	21	21	18	19	19	20	21	19	20	19	18	21	21	22	23	20	21	15	18	21	23	21	20	21	22	18	20	22	21	20	20	20	21	22	22	21	21	18	19	23	21	19	19	21	20	21	21	24	20	22	20	17	20	19	19	20	21	23	21	21	18	21	17	20	16	22	17	18	19	19	19	20	21	15	15	21	21	19	20	20	19	18	20	19	18	16	15	16	22	18	19	19	19	19	21	19	18	17	16	18	16	17	18	20	19	19	17	16	16	18	17	19	18	20	20	18	18	19	21	21	20	17	16	17	20	20	18	20	18	16	16	20	22	21	22	18	18	18	19	19	20	19	20	17	10	17	20	11	20	23	20	17	17	17	19	21	21	20	23	20	19	18	18	17	22	22	20	19	17	16	18	18	17	17	18	20	17	18	18	21	19	19	21	22	19	17	15	21	19	16	17	17	17	17	17	20	19	11	17	20	18	18	18	19	18	21	21	21	16	16	18	18	16	18	22	21	21	19	19	18	17	19	18	18	17	18	17	18	18	18	19	19	18	16	17	19	16	16	18	17	58251.9	54069.6	43309.5	44601.7	27591.5	28852.7	37589.7	37338.9	63576.9	64419.3	39586.2	32106	53516.7	52560.6	48586.7	51872.3	46683.2	52450.1	43614.3	47575.2	44844	56942.1	43127.5	51980.6	57359.5	56691.9	54402.8	49350.7	40982.1	41098.3	56991.8	45669.4	76382	73320.7	41553.1	41062.7	50267.6	44490.5	43842.3	49329.2	48912.1	59588.4	33588.3	33729.4	44831.2	49947	52564.4	51604.4	49406.6	49202.6	45418.5	58296.3	39692.6	39064.8	42401.8	39118.6	40085.4	44484.8	35034.3	35469	33827.8	34944.3	49071.8	45052.6	54881.7	50083	39755.7	49972.2	29366.8	35847.6	57679.4	46663.9	48068.7	40050.3	52418.7	40722.3	32411.1	32349.6	49044.5	59410.8	54358.8	54962.9	48704.8	57078.3	47658.4	46553.8	44184.5	56400.9	43765	36041	48804.1	48847.3	40079.8	40745.4	55020.5	41332.4	58445.6	54327.2	64162.3	55056.9	42670.7	50007.5	38428.2	38812.2	38049.6	38510.9	54004.6	60126.1	64310.4	70709.9	45611.1	42950.7	54305.3	44421	43626.9	44213	41722.6	44390.2	49092.6	51194.3	54794.6	53293.8	62792.6	66116.9	31279.2	37792.4	57043.7	51030.8	57144.6	52493.3	49272.4	50463.3	44486.7	49314.5	51225.2	57365.2	40781.8	37397.9	36460.8	59827.3	46871.8	52384.8	41516.5	36184.2	55511.1	60374.4	40148.8	38501	33094.5	38420.6	35562.2	36309.6	41170.6	37480.9	48946.9	48260.1	50088	51206.6	35526.9	37963.9	50693.9	47092.2	32948	45412.5	41137.4	124010	44313.3	40195.2	49144.1	45350.8	52332.1	79413.1	39118.1	41694.6	42414.7	48535.2	47456	41803.1	39096.7	38047.9	31884	41128.1	60470.3	60495.4	68897.3	66520.1	59709.5	52361	48906.6	62824.9	52937.4	47490.3	40501.2	38728.9	43811.4	46186	37257.3	51925.6	18734.5	55396.9	66170.2	63026.1	48442.4	47409.7	52877.9	62494	36981	42939.7	45571.4	44911.6	43961.2	41302.2	46031.5	41007.7	43292.4	62353.7	66069	60798.7	53980.4	48448.5	44603	41145.3	37728.8	45526.8	43191.8	54246.1	53932.7	42887	54181.3	45326.7	54213.4	62611.4	48137.1	49833.5	51284.3	47096.8	37314.2	35377	53708.8	52093.2	31957.3	37791.5	40311.6	40679.2	50664	47155.2	68971.3	61473.6	32123	39169	47190.3	45660.4	45335	44473.7	53420.8	37507.9	44255.5	52332.5	50396.7	36367.3	29239.8	42685.8	42685.8	42909.9	53278.9	63012.9	52453.2	48548.5	52972.6	64235.3	47765.1	45700	47543.8	54830.3	44902.6	46290.1	38762.8	41242.1	44052	44052	58951.2	63601.2	60339.1	56868	44868.9	51561	37244.5	36602.2	43373.4	44466.7	44325.1
Q99519	NEU1	Sialidase-1	NEUR1_HUMAN	15	13	13	13	13	11	11	11	14	13	13	12	13	12	13	14	12	13	13	12	12	13	14	15	11	12	13	12	10	12	13	14	12	14	12	12	12	13	12	13	12	13	13	12	14	13	13	14	12	12	12	13	12	12	13	13	11	14	12	12	13	12	11	11	12	13	12	14	7	9	13	13	13	13	14	14	12	11	14	13	14	12	14	15	14	12	11	12	12	13	14	14	11	11	12	10	15	13	14	13	12	12	13	13	12	11	14	12	15	15	13	12	13	12	10	10	13	12	9	10	13	12	12	12	11	9	11	11	11	11	13	11	8	9	10	9	10	11	11	13	10	10	13	11	13	13	10	11	11	11	10	9	10	12	12	11	12	9	10	8	11	11	10	10	12	11	13	11	13	11	13	14	11	12	12	11	14	13	12	10	12	11	12	14	13	15	12	13	13	12	12	12	11	10	13	10	12	11	2	13	12	13	12	13	12	12	13	12	13	14	13	10	12	13	10	12	12	14	13	11	11	11	12	11	12	12	11	11	11	13	12	12	12	13	14	13	10	11	10	11	12	11	11	12	12	11	12	13	6	8	12	12	11	12	12	13	10	14	12	10	11	10	10	10	12	11	13	13	11	12	10	12	12	11	14	12	10	10	12	12	9	13	14	15	12	10	11	11	11	12	12	9387.36	8276.69	5350.44	6510.81	6687.66	5763.72	3594.57	5026.69	5647.43	4396.14	5627.85	5010.64	6350.2	4097.07	5383.23	6213.37	5633.35	6140.23	7725.98	6533.23	4988.78	4766.48	6276.21	5504.1	4568.08	4873.83	7227.5	8212.37	5093.31	6031.9	11295	10728.8	6877.87	8498	6380.73	5100.45	6313.08	5925.87	8388.5	8570.83	5715.05	5787.95	3910.01	4543.7	8829.27	7644.65	5272.04	7187.79	4381.73	5115.84	6352.48	5429.53	7130.42	6086.19	5925.86	6442.12	5278.8	6233.39	4174.37	4451.34	7104.26	6215.55	5527.03	5533.65	7508.71	6302.01	8763.38	7534.22	4177.13	3121.49	5703.58	6150.99	8434.61	9272.6	6545.73	7528.01	6246.69	7194.2	5741.84	5452.14	6916.36	5818.5	13576.1	15372	8443.81	7824.27	6849.14	6472.2	7843.92	7578.06	8232.25	6997.83	5244.64	4081.29	3854.09	3020.6	5800.01	6339.96	5999.79	6143.93	7578.87	8987.14	7560.37	7067.67	4886.04	4650.79	7068.58	5386.3	9398.35	9531.15	7452.67	6618.71	7038.51	6140.69	2691.7	2930.85	6833.3	6447.94	5776.65	7302.54	7888.95	7124.75	5469.87	5150.6	8985.77	6962.84	3890.37	4225.17	4572.03	5408.54	4703.62	4829.88	5639.07	4650.4	4594.38	3849.55	2922.78	3467.55	3027.5	5624.67	5378.66	6381.37	6330.4	4597.15	9335.14	6017.08	6090.52	5645.13	9444.68	6550.2	4112.41	3220.03	3784.06	2828.27	7482.27	8110.4	2711.71	2551.13	3132.37	5341.13	4771.61	4495.04	9013.29	6712.88	6880.52	5237.36	8155.27	7379.99	7955.37	8546.84	7829.35	4776.52	7150.9	6395.85	7360.39	6087.24	10163	10785	5700.55	6979.06	6556.76	6297.28	8634.39	9567.85	5945.96	6263.95	8224.94	6467.73	6884.84	8188.62	6513.66	6550.28	7442.47	5341.85	9283.74	10146.8	5934.67	5840.01	2807.31	8628.42	4255.37	4865.38	7152.96	7920.58	6945.4	5724.33	5959.65	6096.37	5796.9	4812.37	6334.19	6132.72	5620.31	5797.53	5867.37	5153.7	3878.92	9099.34	8233.82	8209.38	7215.28	6262.86	6246.58	6664.33	4674.65	5088.07	6073.86	6041.91	6235.25	7147.77	5005.29	4467.46	8641.26	8506.49	4203.81	5047.27	5923.38	5527.4	5152.38	6080.29	5866	5751.13	5163.47	6551.45	7230.96	5807.07	7817.09	6584.48	5303	6063.8	7110.91	7365.24	6205.02	7149.58	7090.71	5839.74	4536.2	7402.58	6309.06	3286.06	5586.44	5135.95	5135.95	4174.7	4417.72	5118.66	6440.32	7688.47	7597.72	7214.14	6206.87	5820.86	10617.3	8851.83	8871.96	10956.8	5220.8	4711.29	5955.03	5955.03	4838.57	6779.8	6413.03	8179.07	6814.95	7106.37	5224.05	4721.92	6456.8	5978.77	6452.21
Q99523	SORT1	Sortilin	SORT_HUMAN	19	19	15	18	16	12	12	14	19	14	13	11	18	18	18	17	16	18	15	18	16	14	14	17	16	15	16	18	16	16	18	17	16	19	17	17	17	17	16	18	14	15	17	14	17	18	16	16	14	14	16	15	16	14	15	16	15	14	15	12	13	16	16	15	18	16	14	16	10	11	17	18	17	16	19	18	10	13	18	17	17	14	18	18	18	13	14	14	16	16	14	13	14	14	15	14	19	18	17	18	15	18	15	17	15	12	18	18	17	19	14	13	15	12	12	13	16	18	16	16	13	14	17	15	13	15	16	17	13	14	14	14	13	14	14	14	13	13	12	13	15	14	16	14	15	15	14	16	15	13	14	12	11	14	15	16	12	12	10	13	15	14	13	14	15	13	16	15	15	15	17	18	13	12	13	14	17	16	14	13	15	15	13	15	16	15	15	16	16	15	14	15	16	15	16	11	14	15	5	12	16	15	15	17	14	15	16	14	16	14	17	16	15	15	13	16	15	17	14	15	14	12	12	15	14	13	14	15	15	16	14	16	15	13	18	14	14	16	14	14	12	13	14	14	16	17	17	15	6	9	16	15	15	14	16	14	13	16	15	10	11	15	15	14	15	15	14	16	15	16	16	17	16	16	15	17	15	13	16	16	16	14	17	14	15	14	13	14	14	12	15	68716.5	75369.9	47578.7	48933.9	41106.9	36465.7	35402.6	37840.9	54342.1	44328.3	37470	40425.8	51649.4	48486.7	59148.2	64350.2	57102.3	64082.5	55189.6	46709.5	35951	41606.4	53565.5	55255.5	60216.6	56271	57908.1	61899.7	36974.4	38742.8	66534.2	58069	42748.3	54584.5	53765.3	51301.2	54524.4	56506.1	51856.2	53218.8	40725.4	40332	37235.7	37815	77130.9	75637.2	50503.2	48814.4	39303.2	35144.7	40352.7	35337	51538.3	47038.7	43194.3	43967.8	31830.1	38130.4	36589.1	31543.6	53225.3	52573.5	50167.9	50460.7	58849.7	50194.9	47519.1	52151.2	22398.1	24829.7	51605.6	42396.4	52068.4	44135	54065.2	48554.6	38836.6	38117.4	65227.9	68024.4	51698.8	51095.9	73099.6	81028.9	51022.4	48218.9	33662.7	36131.3	39749.6	49747.2	52265.4	42064	39589.8	38469.8	38125.1	37997.5	63080.1	58732.5	45498.5	35454.3	44971.1	49049.3	39129.3	44308	35386.2	31307.3	73049.1	74325.9	68663.7	74277.7	30675	26677.8	39768.1	35438.5	31524.7	30536.4	48815.8	51093.6	47271.1	58252.3	27957.2	30444.3	45642	42483	38974.7	32323.4	40651.1	43371	38427.3	36265.7	33388.8	35242.9	33081.3	35374	30826.9	30924.8	28173.7	33864.9	25614.1	51053.4	52008.7	53591.8	40329	45170.4	41538.6	46690.9	45838.4	43580.2	31712.6	33869.3	31006.1	28658.6	26839.7	24400.7	56459.2	50486.7	30177.4	28104.6	28338.2	33728.4	50612.7	48084.1	42298	33908.9	36964.8	25154.5	63373.9	60863.8	44533.2	36798.5	54727.3	53099.3	32510.6	33752.9	28965.8	27868.5	61469.4	52999.6	51624	40911.8	43626.5	45456.9	39747.4	45071.1	53875	54645.3	60699.1	61488.3	44547.6	51958.1	52994.4	45533.1	57640.3	54599.6	30729.7	35137.1	48034	46165.5	8316.76	34396.6	38865.1	45119.4	50439.9	52266.8	43841.6	46600.9	46642.1	47646.3	47247.4	42632.7	47878.6	39045.8	43918.7	42307.2	43745.8	45170.8	43237.4	42894.2	39462.4	38335.4	40234.2	40623	36544.3	42256.8	42119.3	33045.4	33012	44754.4	56733.7	53042.8	39835.3	38891.7	46547.1	42014.8	36615.3	38686.7	40144.1	49472.1	34345.7	35371.8	29919.9	35325	41171.3	43704.6	73040.8	49893.3	61643.6	57028.8	24404.8	21083.7	57450.6	42416.6	39802	44478.4	50058.1	34973.6	21866.5	47344.3	50889.2	30263.4	26567.2	40723.9	40723.9	42581.3	36039.6	41955.6	66646.5	52826.6	49294.2	60966.8	58673.2	58006.7	64540.5	52856.9	48150.9	53479.7	32462.3	41231.1	43833.5	43833.5	37603.8	35122.6	55387.7	58010	37788.9	42618.8	38259.4	33938.6	39122	36025.2	44309.8
Q99536	VAT1	Synaptic vesicle membrane protein VAT-1 homolog	VAT1_HUMAN	2	3	4	4	2	0	1	1	2	3	3	1	3	3	0	2	3	3	3	3	3	3	1	1	2	2	1	0	1	1	2	3	2	4	1	2	3	3	1	4	3	3	3	2	2	3	0	2	3	3	3	5	2	1	1	2	3	3	3	2	2	2	2	3	3	2	2	3	2	0	3	3	1	1	3	3	3	2	3	3	3	3	3	3	1	2	3	2	2	2	3	1	1	2	3	2	3	3	3	3	2	2	3	2	1	2	2	3	3	4	2	3	3	2	2	2	3	3	3	2	2	2	3	3	2	3	3	3	3	3	2	1	2	3	4	3	1	3	4	2	4	3	3	1	4	3	1	1	1	0	1	3	3	0	0	2	3	3	3	3	2	3	2	4	2	5	4	3	4	4	4	2	0	4	2	4	2	2	1	3	1	2	3	4	3	2	4	2	3	4	2	3	3	3	2	0	2	4	0	2	3	2	3	3	1	4	2	1	4	4	4	2	3	2	2	3	4	2	3	3	2	4	2	2	2	3	2	2	3	4	0	4	1	2	4	3	2	3	3	4	3	3	3	3	3	3	4	2	0	1	3	3	3	3	3	3	4	2	2	4	3	3	3	3	3	4	3	3	3	2	2	4	3	4	0	2	2	1	3	4	3	3	3	3	2	3	3	2	3	4	1	2640.97	2242.58	3378.68	1887.6	1732.77	NaN	2028.43	1302.32	2460.05	4031.5	3742.86	2143.94	2908.11	2533.17	NaN	2188.83	2989.38	3572.53	4454.45	2707.04	3497.14	8579.33	2153.32	1650.11	2524.94	2726.27	2854.68	NaN	2067.15	1831.56	2149.58	2356.78	2322.39	1843.25	1516.66	1052.78	3829.47	2523.45	3125.76	2438.38	2497.73	2516.56	2186.34	1684.71	2211.69	5379.91	NaN	2619.51	2495.25	2944.63	4134.94	8133.4	1535.28	1963.26	2866.34	1807.36	4003.76	2686.04	1991.74	3375.91	8603.59	2582.2	2722.2	1461.3	2846.17	2717.26	3324.76	2932.42	1070.46	NaN	3510.27	2727.19	1567.25	1818.94	2228.85	3474.12	4652.32	3800.95	2794.1	2575.13	3248.23	2354.02	2633.64	1681.67	2087.7	2382.5	4095.68	3135.32	6636	3013.62	3832.45	1496.91	3141.64	3951.64	2827.05	1602.87	2667.52	2894.02	2079.23	1833.21	3151.51	2549.08	1754.73	3352.77	3340.21	2306.52	3998.36	3633.8	4549.06	4769.47	1343.52	2907.26	2056.24	1405.77	3948.9	3481.63	3261.16	1662.24	2658.36	2603.21	2607.85	2058.5	1668.83	2239.24	2988.1	1582.82	1872.69	1306.05	2767.79	2624.81	2042.29	2673.26	3507.88	2748.74	2580.95	2854.66	2095.99	1617.7	1609.67	3015.56	2135.29	2392.83	1217.33	2619.27	2165.84	2632.29	2209.19	1952.25	1391.38	NaN	1804.1	2259.13	2748.76	NaN	NaN	3410.92	3041.23	4119.48	2755.99	3297.59	2731.49	2065.72	3449.13	4457.82	2825.51	29795.5	2942.56	2477.68	3362.48	3617.95	2536.12	3916.41	NaN	1975.74	3133.25	2616.55	1331.02	3288.61	2111.23	1397.43	4162.99	1001	2481.14	2965.79	1506.16	2989.11	2442.66	2660.06	1266.23	1874.67	1932.21	974.604	1565.25	2351.98	2955.47	NaN	2042.54	5992.97	NaN	1661.66	1201.79	2088.05	1770.15	1292.49	3533.19	1693.67	2949.35	2908.99	2537.17	2162.43	1310.65	1564.1	1526.62	1690.05	1947.21	1997.57	1746.52	1461.46	2089.49	2659.26	1505.06	1834.58	1839.43	1731.47	1585.07	3284.34	1989.95	1425.19	1669.12	2040.31	NaN	1977.4	1050.07	1403.11	2379.24	2795.07	2351.87	2451.24	2378.72	2307.41	3305.96	2125.84	3075.64	2820.7	2109.13	1635.28	1959.66	1757.39	NaN	2910.76	3011.91	1634.32	1608.2	1411.57	2751.16	3043.33	3478.57	1153.35	1326.8	1535.39	1368.45	1320.43	1320.43	2283.1	2034.99	2936.14	2614.2	2221.06	1994.16	1629.8	1558.49	1813.97	1626.91	4256.62	NaN	2268.93	2738.19	2439.51	2079.36	2079.36	2747.98	4996.41	1770.09	1985.44	1479.34	2273.18	2222.18	2150.13	2282.66	1668.52	2224.01
Q99538	LGMN	Legumain	LGMN_HUMAN	14	16	12	12	12	12	11	9	12	12	13	11	13	12	11	16	11	11	17	17	13	11	14	13	8	9	14	12	10	15	17	16	16	16	14	11	15	13	18	16	12	15	9	9	17	17	12	13	11	10	14	14	14	12	15	17	13	17	9	10	11	12	10	12	15	14	15	15	4	4	16	14	16	17	18	15	9	10	16	15	11	12	17	18	15	16	12	11	13	16	14	12	11	11	15	12	17	18	8	10	15	18	14	15	13	14	17	12	15	17	18	15	16	13	5	6	13	17	13	12	15	14	11	10	11	9	10	14	11	13	13	8	8	11	12	12	7	8	8	13	13	14	12	9	16	12	10	9	14	12	5	9	9	6	12	13	6	7	7	12	10	8	18	15	14	11	16	16	15	11	17	15	12	11	11	11	16	17	13	9	9	11	10	13	13	15	15	14	11	12	14	16	16	12	17	8	14	15	3	19	12	13	12	14	14	15	9	14	17	13	14	11	11	10	11	11	10	17	14	13	13	15	15	16	10	12	14	10	13	14	15	12	15	13	8	12	13	15	13	14	12	8	16	14	15	13	15	15	5	8	14	14	12	15	14	10	8	14	14	9	9	8	8	9	13	10	15	15	17	17	15	15	17	16	15	17	7	8	14	14	10	16	14	15	14	16	11	10	16	12	12	2078.57	2152.95	1884.45	2167.63	2885.81	1862.12	1843.71	1467.87	1526.91	999.84	2660.74	2647.88	2847.86	1923.28	2541.55	2080.67	1440.86	1336.26	3599.53	3081.82	1602.93	1739.42	1899.75	2279.3	907.208	1441.51	1829.79	1593.25	1725.57	2283.28	4763.06	3895.02	3373.2	4167.76	1218.88	1418.37	1842.86	1445.74	2777.36	2363.72	2292.18	2279.3	908.916	790.752	3020.73	3432.63	1077.44	2027.43	1637.24	1337.33	3178.37	3483.63	2261.77	2295.41	3207.33	3965.64	2256.13	3527.71	1111.17	887.932	2029.33	2660.39	1257.32	1595.52	3009.09	3541.33	3381.96	3046.41	1251.09	1508.5	2782.26	3583.14	3390.74	3787.82	3548.39	4283.12	1880.77	1709.66	1649.74	1785.42	2132.16	1474.44	4690.9	7018.01	2972.69	3436.12	4042.12	2829.92	4279.78	4373.63	2834.59	2527.6	2184.9	1882.16	1949.34	1579.62	2319.45	2494.15	977.35	1067.05	3796.38	4601.49	3214.84	2819.94	2148.48	2400.21	2714.13	2182.53	3581.8	3166.05	5562.6	4013.08	2834.5	2451.94	640.481	1632.84	3065.63	3821.64	2856.7	2759.86	5354.4	3810.91	1525.92	1618.29	3265.34	3069.65	2003.96	2561.13	1903.81	2323.2	2948.1	2579.12	2249.76	1743.99	1651.17	1691.7	2243.18	1092.66	1936.61	1869.83	2106.36	2760.66	3143.35	2186.28	4008.54	3717.41	2537.46	2532.4	5384.29	3724.18	1732.25	1102.79	1609.07	1414.85	1637.27	2209.25	848.547	783.363	3635.76	4891.47	2202.5	1790.72	5172.23	3606.13	2517.78	3931.65	4894.95	4583.4	3570.92	2798.49	3459.48	2310.45	3223.66	3551.26	3249.16	2742.53	5114.53	4876.24	2650.43	2055.67	3002.56	2603.78	4068.86	3703.85	2973.76	2803.41	2659.66	2214.07	1936.63	1377.41	5374.2	4398.69	3056.27	3434.6	5887.48	6546.85	3701.86	3478.8	2292.01	4225.17	2108.88	2332.03	1890	2375.37	3757.04	2676.89	2251.67	1970.77	2431.16	2286.9	2699.06	2754.13	2524.44	2378.9	3104.97	1587.59	1477.65	4764.88	5242.26	2845.47	3074.82	4753.26	4616.33	3219.27	2896.13	2600.24	2694.58	2636.49	2234.85	3013.81	2424.26	2262	3767.74	3484.68	1250.7	1962.45	3292.19	2463.26	1439.76	2158.89	2100.53	1422.48	3501.43	3561.41	2041.05	2405.04	2552.97	2300.84	2572.8	3310.83	2550.28	1815.85	2256.88	3766.08	2874.09	2177.26	2191.93	3727.01	2270.69	2183	2217.65	1601.5	1601.5	894.825	1459.14	1435.52	3387.05	3279.28	3302.77	3146.63	3122.82	2807.45	5588.67	5743.56	4712.04	6373.8	972.196	1170.93	1862.23	1862.23	1877.54	3075.89	3012.69	1909.5	2861.08	2518.2	2193.86	2500.77	2226.19	2304.64	2705.08
Q99542	MMP19	Matrix metalloproteinase-19	MMP19_HUMAN	0	1	0	0	0	0	0	0	0	0	2	0	0	3	0	0	2	0	0	0	0	0	0	0	0	0	0	0	0	0	3	0	1	1	0	0	0	0	2	0	0	2	0	0	0	2	0	0	0	0	0	0	0	0	0	0	0	0	0	0	1	1	0	0	0	0	0	0	0	0	0	0	2	0	0	0	2	0	0	2	0	1	0	0	0	2	0	0	0	0	1	0	0	0	0	0	2	0	2	0	2	0	0	0	1	0	0	2	0	0	0	0	2	0	0	0	0	0	0	0	0	0	0	1	0	0	0	0	0	1	0	0	0	0	0	0	0	0	0	1	0	0	0	0	0	0	0	0	0	0	0	0	0	0	0	0	0	0	0	1	0	0	0	2	2	2	0	0	0	0	0	0	0	0	0	0	0	0	0	0	0	0	0	0	2	0	0	0	0	0	0	0	0	0	0	0	0	0	0	0	0	1	0	0	0	0	0	0	0	0	0	0	0	0	0	0	1	0	0	0	0	0	0	0	1	0	0	1	0	0	0	0	0	0	3	0	0	1	0	0	0	0	0	0	0	0	0	0	0	0	0	0	0	0	0	0	0	0	0	0	0	0	0	0	0	0	0	0	0	2	0	1	0	0	0	0	0	0	0	0	0	0	2	0	0	0	0	2	0	0	0	NaN	1379.29	NaN	NaN	NaN	NaN	NaN	NaN	NaN	NaN	265.817	NaN	NaN	556.693	NaN	NaN	537.782	NaN	NaN	NaN	NaN	NaN	NaN	NaN	NaN	NaN	NaN	NaN	NaN	NaN	681.05	NaN	454.296	521.906	NaN	NaN	NaN	NaN	431.004	NaN	NaN	234.815	NaN	NaN	NaN	276.66	NaN	NaN	NaN	NaN	NaN	NaN	NaN	NaN	NaN	NaN	NaN	NaN	NaN	NaN	307.766	232.54	NaN	NaN	NaN	NaN	NaN	NaN	NaN	NaN	NaN	NaN	739.247	NaN	NaN	NaN	352.191	NaN	NaN	912.937	NaN	323.928	NaN	NaN	NaN	795.779	NaN	NaN	NaN	NaN	393.598	NaN	NaN	NaN	NaN	NaN	315.51	NaN	461.948	NaN	371.712	NaN	NaN	NaN	381.445	NaN	NaN	654.14	NaN	NaN	NaN	NaN	174.865	NaN	NaN	NaN	NaN	NaN	NaN	NaN	NaN	NaN	NaN	717.029	NaN	NaN	NaN	NaN	NaN	171.168	NaN	NaN	NaN	NaN	NaN	NaN	NaN	NaN	NaN	595.92	NaN	NaN	NaN	NaN	NaN	NaN	NaN	NaN	NaN	NaN	NaN	NaN	NaN	NaN	NaN	NaN	NaN	NaN	NaN	345.187	NaN	NaN	NaN	494.815	647.619	1345.94	NaN	NaN	NaN	NaN	NaN	NaN	NaN	NaN	NaN	NaN	NaN	NaN	NaN	NaN	NaN	NaN	NaN	NaN	419.899	NaN	NaN	NaN	NaN	NaN	NaN	NaN	NaN	NaN	NaN	NaN	NaN	NaN	NaN	NaN	NaN	5518.57	NaN	NaN	NaN	NaN	NaN	NaN	NaN	NaN	NaN	NaN	NaN	NaN	NaN	NaN	641.308	NaN	NaN	NaN	NaN	NaN	NaN	NaN	605.76	NaN	NaN	246.365	NaN	NaN	NaN	NaN	NaN	NaN	2940.63	NaN	NaN	624.382	NaN	NaN	NaN	NaN	NaN	NaN	NaN	NaN	NaN	NaN	NaN	NaN	NaN	NaN	NaN	NaN	NaN	NaN	NaN	NaN	NaN	NaN	NaN	NaN	NaN	NaN	NaN	NaN	NaN	NaN	NaN	766.731	NaN	218.264	NaN	NaN	NaN	NaN	NaN	NaN	NaN	NaN	NaN	NaN	903.755	NaN	NaN	NaN	NaN	1129.67	NaN	NaN	NaN
Q99574	SERPINI1	Neuroserpin	NEUS_HUMAN	33	31	24	25	24	20	24	25	29	27	22	21	26	29	30	31	26	28	32	30	27	26	27	28	27	30	33	29	24	29	30	27	30	32	27	29	28	24	29	28	27	29	26	25	30	29	27	31	28	25	28	22	27	21	28	29	23	27	28	23	23	25	25	23	29	29	22	23	19	20	28	27	26	22	29	26	22	22	29	32	29	25	28	27	28	26	22	20	21	23	23	25	25	24	26	25	32	32	25	26	28	27	24	28	23	23	30	32	31	33	22	27	24	24	19	20	26	28	23	30	29	30	33	31	22	25	32	31	32	31	33	28	25	28	29	28	20	22	20	31	28	26	24	24	28	26	28	29	25	23	22	23	19	23	31	28	22	23	17	18	26	27	25	25	28	24	31	28	26	27	29	30	23	26	23	26	32	28	29	27	25	27	23	25	33	32	30	28	28	29	25	32	26	25	28	17	29	29	12	27	29	31	29	30	28	29	30	30	27	24	23	27	28	30	28	32	29	33	28	28	24	27	28	28	28	28	29	25	32	30	34	30	29	29	26	28	21	26	22	27	18	22	24	27	29	33	32	33	15	18	31	29	26	27	29	24	23	28	30	23	22	30	30	26	27	32	26	23	33	33	31	32	28	31	30	30	26	25	28	28	29	30	31	32	27	29	25	24	30	28	28	205102	207856	80501.5	97393.2	90307.8	71815	104533	110619	172970	109241	84968.2	83899	111732	89748.2	154664	156312	101026	143793	138511	141629	91486.4	89364.3	156416	175885	122301	109476	192097	174855	120247	122287	177271	126886	171464	183886	142881	139867	130093	133319	117907	132626	128617	141757	106527	108614	157946	147225	153868	164094	112594	104659	97898.6	82892.5	131548	110785	106818	100934	79546.4	99664.5	83990.2	81310.2	119926	116695	134349	106573	169720	142761	109146	106291	59357.3	55959.8	125468	126414	121954	92873.4	157827	119494	83858.8	107008	193571	191215	144090	142907	133645	93953.1	113695	86260	74126.7	92162.9	120006	117037	112532	95574.1	85647.9	96094.8	129910	108805	182437	185613	109440	119161	115817	118941	138186	129016	101496	105330	207275	213978	144520	156259	113060	104561	93335.3	92949.9	55254.5	73777	160270	151810	97555.8	118085	158576	130138	154003	138507	93091.1	82485.2	184147	160511	143614	132804	112606	104599	99239.2	99243.2	92195.1	96560.7	67294.1	66884.6	56566.9	106376	113339	117329	93752.1	84513.7	111672	115376	111374	133252	94510.8	90256.1	68833.8	71437.7	67042.8	60151.9	174387	123080	85281.4	71416	70587.8	88366.1	114356	112802	118456	112918	139831	91546.4	138135	129796	128188	113377	120681	159678	110607	95322.4	91993.8	106204	204157	156831	143452	132038	118465	127674	83780.6	79391.7	185725	169466	179396	160859	87923.1	109741	143795	170008	110875	87153.5	129758	135392	130928	130774	23687.7	103833	146534	190156	128114	142063	120796	144456	106849	112851	117532	112812	117651	118497	115436	117838	109474	158148	148005	188831	149619	100191	99794.4	102018	117688	126896	114948	125392	136516	114973	165900	139140	143402	156231	102702	98744.4	93195.9	86269.2	79286.8	94384.9	79077	83795.4	64374.4	63366.8	105478	99864	234778	200123	194984	202521	68294.1	77076.6	201705	201288	113196	127723	123409	80888.8	67102.5	138130	142896	78725.1	79766.7	123758	123758	103557	102801	102619	78867.6	78554.6	175166	188897	173894	167330	154093	146377	128406	143886	108728	120769	113231	113231	172756	126934	191355	169863	127986	161243	97306.5	84304.3	127452	130675	112387
Q99650	OSMR	Oncostatin-M-specific receptor subunit beta	OSMR_HUMAN	8	9	6	7	7	5	6	6	10	9	6	6	8	8	9	7	8	8	7	8	8	6	7	8	7	6	8	7	5	5	8	8	8	10	8	9	8	8	6	7	5	6	6	5	7	8	7	6	10	7	7	9	8	6	5	8	6	7	6	6	6	6	7	8	8	9	5	6	2	3	7	7	6	7	8	7	5	6	9	9	6	5	8	9	7	6	6	6	7	6	6	8	6	5	9	7	8	9	8	7	7	7	7	7	6	7	10	9	6	7	6	8	8	8	6	8	6	7	5	7	6	9	6	9	3	5	8	6	9	8	4	3	5	6	7	6	3	7	4	9	9	10	9	4	7	8	7	8	6	7	6	5	5	5	9	8	8	7	6	4	7	8	8	6	6	6	7	8	6	5	9	9	8	7	8	8	7	6	7	8	6	5	5	7	9	9	8	9	9	8	8	8	8	7	4	1	7	6	3	9	7	7	7	9	6	9	8	8	8	6	8	6	8	9	6	9	9	6	6	7	7	6	7	4	5	6	4	7	8	9	9	8	7	7	11	7	7	7	8	9	6	6	6	8	8	8	8	9	4	2	6	8	8	7	8	8	5	8	8	6	6	5	5	7	8	8	8	8	7	6	8	9	6	7	8	8	6	7	7	8	8	8	7	8	5	7	7	10	6	7	7	2314.29	3009.86	3131.74	1896.2	3461.53	3095.12	2645.25	2986.36	2865.91	3373.02	2205.42	3132.85	3366.53	3750.05	2622.05	3062.79	2746.2	2298.54	2101.84	2102.15	2740.54	2465.06	3030.55	2830.59	2102.31	2931.36	2700	2425.03	2892.56	1805.53	2342.87	2115.29	3441.02	2355.07	2422.35	2097.26	2839.91	3227.69	3211.78	3610.94	2572.74	2441.75	2523.46	2815.02	2200.46	1916.84	2705.09	1833.3	2770.82	2989.42	2711.01	2375.76	2449.68	3060.82	2309.36	2590.76	2670.87	3688.7	3090.77	3047.31	2399.72	2667.19	2774.7	2842.17	2572.08	3253.86	1940.8	2180.28	1684.25	3147.57	3302.26	2512.49	3225.37	2906.23	2160.7	1960.93	2395.44	2311.38	2702.65	2912.49	3030.99	3318.43	3119.11	3868.23	1884.46	2978.43	2611.77	2953.17	3170.8	2867.82	2566.38	2530.9	2100.85	1778.79	2124.78	3082.13	2418.22	2447.84	2549.93	2109.01	2706.27	3119.01	2800.44	2751.44	2656.71	2479.4	2560.54	2462.06	1875	2024.76	2353.56	2591.56	2388.46	2283.58	2899.4	2329.19	2972.5	2555.79	2534.29	1806.57	1725.83	2458.45	2591.66	1398.11	2113.59	1806.96	1524.18	1264.32	1837.32	1493.39	1452.63	1639.12	1066.64	1837.13	1871.87	1336.07	2604.95	2041.69	1870.51	2031.33	2422.71	1931.15	2237.96	2500.03	2155	1848.52	2194.58	1832.7	1582.23	1258.03	2254.77	2112.76	1886.39	1155.04	1933.47	2006.09	2446.14	2164.03	3388.03	2101.29	2015.69	2424.89	1652.39	1784.33	1304.5	2057.57	2274.37	2713.18	2061.94	1163.91	2181.74	2723.16	2187.5	2466.85	2188.52	2039.33	2187.14	1984.39	2494.2	1874.94	1811.12	1409.24	1325.08	1904.8	1716.02	1373.8	1974.69	2111.04	3212.79	2705.74	1845.76	1463.22	2211.06	2175.64	2469.57	3170.33	2316.48	2073.51	3353.49	2260.66	1627.81	1697.24	2218.7	2058.52	2410.64	2409.74	2325.32	2056.61	2707.7	2465.78	2403.3	1406.13	1143.18	2084.06	2123.78	1601.3	1843.64	1392.38	1507.02	2589.73	3235.19	1585.41	1369.46	1558.68	1789.68	3433.88	2076.39	2780.74	2186.56	2714.89	2376.5	1846.95	2065.06	1374.93	2281.45	2833.43	2156.5	2631.66	2340.39	3122.29	1844.64	1905.09	1673.24	2133.59	2243.97	2084.73	2349.57	2107.98	2603.27	567.922	2077.7	2146.94	2181.22	1953.23	1806.38	2635.16	2944.04	1624.7	1706.59	3095.01	2453.09	2044.62	2044.62	1569.71	1915.27	1879.51	2775.9	2742.65	1637.04	1374.07	2142.33	2352.24	2092.34	2478.56	1754.02	1528.92	2220.13	2124.6	2472.94	2472.94	2290.52	2140.98	2021.92	1268.53	2397.31	1825.44	2400.88	2614.11	2303.5	2030.98	2552.25
Q99674	CGREF1	Cell growth regulator with EF hand domain protein 1	CGRE1_HUMAN	14	13	13	14	12	13	14	14	13	13	13	13	14	15	13	14	13	14	13	14	13	12	13	14	14	14	13	13	12	12	13	14	14	14	14	12	13	12	11	11	12	13	11	12	13	13	13	12	11	13	12	13	12	12	13	13	12	11	9	10	13	12	13	12	11	11	12	12	9	11	12	13	12	12	13	12	12	12	14	12	13	13	11	13	13	12	12	14	11	11	12	13	11	13	14	12	14	14	13	12	12	14	12	12	12	11	13	13	14	14	10	9	11	13	11	12	13	13	12	12	12	13	13	12	10	12	14	12	14	13	13	13	11	11	13	12	10	11	11	12	11	12	10	10	13	12	12	10	11	12	11	11	12	12	13	12	12	11	11	10	12	10	12	9	10	11	13	10	12	11	10	14	9	11	10	13	11	12	12	10	11	11	9	11	13	12	11	11	12	11	10	10	8	10	11	8	10	11	4	11	15	12	12	13	10	11	13	14	13	13	12	12	12	13	10	13	14	13	11	12	9	9	12	11	12	14	12	12	11	13	12	13	13	10	12	13	10	11	11	10	10	10	11	12	11	12	13	13	8	9	12	11	11	9	10	11	10	13	12	9	9	10	10	14	13	13	13	10	11	12	12	14	10	10	12	10	10	8	11	11	11	13	13	13	12	10	13	10	11	8	11	121842	111242	60755.2	75752.4	65125.6	60356.1	97954.8	97233	126431	91783.7	59316.3	54817.9	79788.6	84509.3	102865	92378.8	95792	117778	106471	103113	77274.1	78800.9	84016.9	95036.1	77849.3	75932.1	118987	115376	71516.7	80875.8	60653.7	60572.8	119721	130917	76311.8	73299.1	71680.6	65367.3	38058.1	44171.1	79235.4	85260.6	64202.3	69625	80095.3	83095.6	103619	98166.3	82263.4	85364.8	64522.6	55955.9	69297.6	68534.9	73093.6	68910.2	53786.5	72096.3	57038.2	54329.4	55319.7	57903.8	123590	100143	81540.6	62134	69941	66686	65850.8	58569.9	64414.5	70049.2	81710.6	74710.3	94705.3	70477.9	48846.6	60141.2	103561	112587	105436	104104	84902.2	79665.1	90854.5	77598.2	63665.2	74128.8	55842.7	58046	81593.9	71566.5	69013.8	71957.8	147759	107301	98157.6	105066	104861	101111	66750.9	68377.4	78090.9	74393.2	58622.2	64933.3	96460.1	112292	94995.4	102245	38669.1	32211.8	84484.2	75109.1	42321.9	59470.8	81379.8	67261	60923.3	83191.1	85973.4	81846.6	88879.3	97534	54859.2	38211.7	143355	129521	115608	109618	75361.9	73500	66708.1	71447	123722	113677	45220.7	45402.6	64116.9	100730	62669.5	67263.6	40045.4	45075.8	65879.5	63639.2	52374.7	59601.4	60200.4	54483.3	50942.6	47502.4	57942.9	66894.3	101092	90620.7	66968.1	62108.6	32074.1	49209.9	56786.1	53629.1	60660.8	48555.6	69192.9	58994.3	63181	58460.4	75571.4	75911.5	86696.2	142191	39187.5	42579	67961	84626.5	73465.7	62916.3	75761.6	67028.8	68399.9	72919.7	56990.4	63301.5	131798	128248	106792	90295.9	74786.9	94011.1	64204.5	86242.8	52219.3	46138.4	65148	55837.5	52821.6	58670	26051.5	57018.7	125755	127332	88864	101084	74551.1	96055	73415.3	75107.1	71875.5	68550.5	79443	75435.4	67773.7	75385.9	65524.3	133503	140167	108217	88897.9	50296.6	45349.8	67572	64514.8	69706.8	53141.6	77137.9	83333.3	59096.1	94484.4	90558.1	77708.3	70534	62933.3	66699.2	99551.4	95626.8	39098.8	52323.7	72178.1	78045.9	51169.2	50380.1	56539.2	67420.6	92695.9	93487.3	103882	104907	41848.7	45345.1	70866.8	67389.8	66806.6	66186.7	64420.6	67200.3	54706.8	87771	82757.2	38566	39257.7	59630.4	59630.4	61905.1	95147.3	88384	66229.9	53349.9	93535.4	141676	84417.1	74162.3	71975.9	65529	72975.5	63328.5	46375.2	37051.4	71660	71660	96531.9	82151.2	133807	134012	68876.5	80940.2	54593.8	45275.1	79639.3	69105.3	59488.2
Q99715	COL12A1	Collagen alpha-1(XII) chain	COCA1_HUMAN	21	17	23	25	18	16	17	22	20	16	12	13	24	24	26	25	25	24	20	21	23	23	16	20	19	18	18	16	18	21	28	26	20	24	21	23	21	23	17	17	20	24	15	16	25	23	16	24	19	15	26	22	21	21	17	16	18	21	13	9	22	21	18	20	21	22	19	17	12	13	24	24	23	25	23	21	19	20	21	20	25	20	25	25	24	22	17	17	22	16	20	15	20	22	20	14	24	24	23	24	24	23	22	24	18	20	23	25	21	25	20	22	23	18	22	21	25	24	21	22	24	24	23	26	21	20	23	23	21	22	18	20	26	20	22	19	17	12	14	22	28	24	19	17	27	27	19	22	20	20	14	14	21	18	24	26	18	15	10	15	23	18	24	25	26	22	22	15	26	19	27	27	16	13	24	19	25	20	19	20	21	18	20	19	24	20	27	27	19	23	24	16	16	14	16	11	21	19	7	20	16	21	20	22	27	26	18	19	22	19	22	22	23	20	22	21	18	24	23	23	15	25	23	24	22	27	24	23	23	20	21	23	21	20	22	20	16	16	22	18	16	17	24	23	22	23	24	23	7	6	25	24	22	27	25	18	16	22	21	19	15	18	18	20	26	23	13	19	25	23	22	22	25	20	24	26	22	20	17	18	23	26	17	23	23	24	22	23	22	19	16	4326.35	3549.6	5130.84	6218.08	5466.03	5047.54	5332.95	5846.8	3667.43	2997.33	3648.11	3457.79	6561.06	4628.14	6672.53	5408.98	4579.1	5063.6	4957.99	4685.71	5450.37	5241.6	3737.53	3507.02	3940.44	4020.83	3535.23	3686.66	4937.64	4767.6	6574.12	5182.21	3974.2	3608.11	3957.39	3558.52	4039.86	4151.64	3065.29	3964.51	3636.86	3903.16	3322.85	3880.14	5378.24	4426.67	4192.14	4964.09	3058.2	3124.68	4657.74	4536.67	4950.09	5407.3	3104.78	4141.45	4305.02	4772.63	3737.53	4148.59	5082.36	4899.44	4384.83	4769.37	4667.96	4334.76	4584.65	3967.8	4740.31	4827.5	4721.42	4910.86	5020.71	5929.09	4124.03	4852.96	4713.93	4704.12	4556.11	4500.05	5475.38	4717.66	6237.64	6525.75	4652.9	5133.66	3528.44	4107.52	4632.49	4280.11	5168.65	3919.11	4906.23	5597.23	4620.58	3498.4	4914.4	4361.82	4415.03	4263.2	5760.79	5130.6	5308.68	5799.49	3567.2	3246.88	6266.7	5134.8	4651.09	4677.27	5520.31	5341.88	4230.16	4836.18	5412.88	4883.79	5853.97	5343.53	5562.38	6282.51	5515.67	5312.83	4422.41	4835.76	4944.08	5061.86	4269.74	5429.91	4419.55	4320.14	4301.15	4124.42	5426.27	5679.21	3722.06	3234.11	4892.18	5842.59	3607.13	3706.23	5088.13	6131.02	3855.81	3966.67	7286.52	6634.92	4902.85	4781.96	6621	5914.81	4948.82	4549.76	4320.11	3844.54	5280.73	6619	3403.73	3448.7	3925.91	3555.46	4396.11	3789.02	7236.74	7046.92	4243.33	4894.43	3944.21	3464.56	6657.52	6621.74	6099.45	4267.2	4444.71	3643.47	5571.3	4537.96	4156.61	4478.07	4188.72	5049.22	5243.73	5080.38	5048.15	4546.83	5299.25	5025.49	4990.65	5950.87	3899.46	4006.02	4387.48	4088.07	4085.78	2887.52	4285.75	4880.44	4634.65	3486.37	7645.8	4278.03	3013.73	4076.36	3231.93	3688.85	6353.11	4941.35	4556.8	3662.22	4054.84	3894.15	4645.04	3995.76	3636.39	4668.45	4105.49	3671.71	3719.62	5122.3	5895.62	5967.14	4438.09	5564.69	6373.22	5965.15	6470.34	5925.84	6515.34	4630.44	4796.49	5874.5	4937.8	4883.1	4127.64	5108.86	4316	4744.65	4656.4	4149.64	4323.97	5837.81	4493.09	4558.09	6966.13	6476.98	4956.53	4741.21	4387.98	4774.81	3899.27	3172.98	5840.84	5848.65	3563.6	5906.14	6458.84	4821.25	4421.28	4508.07	4157.49	4194.47	3823.75	3726.24	3726.24	3592.32	6098.65	6488.33	3851.66	3775.43	5390.33	3489.21	4484.96	4155.02	6894.87	6485.56	6708.78	6405.49	5478.8	4639.69	4537.41	4537.41	5137.91	6018.95	5169.3	5503.13	6101.57	5152.87	4904.92	3747.48	4702.76	5262.74	3722.49
Q99727	TIMP4	Metalloproteinase inhibitor 4	TIMP4_HUMAN	8	11	8	10	10	6	5	6	9	9	8	5	7	10	6	10	11	8	8	9	9	11	10	11	9	8	11	9	7	5	12	12	5	10	10	8	11	7	9	12	10	11	6	5	9	11	12	9	9	6	7	7	9	8	10	10	10	10	8	10	6	6	9	7	10	12	10	11	3	5	12	8	10	10	12	8	6	5	10	12	10	11	11	12	9	9	6	9	7	8	7	9	7	11	8	7	12	12	10	8	8	10	8	10	12	9	10	7	9	10	9	9	11	9	5	5	7	10	7	6	7	7	8	9	7	7	6	7	8	6	5	6	6	9	5	8	6	6	7	8	8	7	6	6	8	8	8	7	6	6	6	6	5	6	8	7	8	8	6	6	6	6	7	8	7	7	7	7	8	6	10	12	7	8	7	7	9	8	7	7	7	8	7	7	7	9	7	7	7	7	7	7	6	7	8	7	7	8	2	7	9	6	10	7	7	8	8	9	11	11	9	7	8	7	7	9	11	7	10	9	9	9	11	7	8	10	7	7	9	8	7	10	8	7	8	7	7	8	8	8	6	7	7	7	7	8	10	8	6	6	9	10	7	8	8	7	8	8	9	8	7	10	10	10	9	11	7	7	7	11	8	9	7	8	8	11	8	8	8	8	6	8	8	9	8	9	7	6	9	7	7	11453.4	21705.7	10891.7	9363.01	13947.9	12336.7	6432.1	7822.33	13572.3	12211.9	12896.9	7256.8	12942.3	12590.3	2538.84	12518.1	16699.7	12668.7	11670.3	14913.9	12481.3	18921.4	9767.02	21733.5	15956.6	8421.34	19777.7	10340.2	10621.4	4864.17	45715.7	18263.1	5344.53	14528	9870.83	8460.41	14025.5	13560.5	16483	27996.2	11413.1	20805.5	2823.68	2301.57	9150.38	21439.4	26866.6	11743.1	11850.2	6739.84	7609.63	7430.25	12237.8	12953.7	11902.5	13572.9	16932.8	15438.1	9423.05	11735.7	5335.08	8660.56	6288.52	5395.04	14363	26322.4	14074.8	24153.9	2215.7	4951.29	20185.3	7188.44	25283.8	13389.2	24389.7	12052.3	6891.74	9276.48	8372.91	16678.4	15433.9	19004.7	20137.4	30727.8	14559.1	23652.5	6673.8	17187.7	10614.1	10745.7	13890.7	18343.9	11442.4	21934.7	4571.21	5805.19	19084.5	18151.8	19692.4	10782.2	9364.84	10552.7	9424.7	12084.2	25774.4	13457.7	9068.9	17947.8	11751.6	14232.3	18003.4	30502.6	23410.2	10761.4	8796.38	7293.2	7163.16	13100.5	14128.6	9916.86	12985.2	17284.3	9430.95	15670.8	4831.04	9540.42	16169	8983.43	18901.2	11445.3	6877.08	14924.3	9899.32	15742.8	5269.13	9318.86	5430.78	3718.49	4585.83	21914.7	17859.9	13917.4	5498.41	3510.15	11032.5	19948.1	15941.4	7869.09	9603.48	13609	8535.85	7459.49	6644.51	11284.5	12426.9	14707	7925.08	10915.5	15164.2	9591.26	6626.4	10763.5	11892.9	20075.1	11990.3	16263.8	13386.6	22715	18553.2	10288.9	22188.8	37001.7	10710.5	15166.6	8496.18	13403.2	14055.2	20567.9	12670.1	7154.72	9569.65	17261	10033.9	6614.19	21064.5	10119.7	17423.4	8908.76	8482.73	10236.1	22442.1	9064.91	4441.87	9820.56	12849.3	25109.3	8942.22	20912.7	518.375	10704.9	10740.9	7452.99	16049.4	11041.1	8564.74	23386.3	11885.1	11306.9	11868.1	8961.53	11653.7	10724.3	10943.4	12320.2	10517	16155.1	32645	18321	27354.8	15121.3	29934.7	24950.6	18254.5	5059.03	10252.9	16013.1	9389.96	12171.9	14858.5	10408.7	12138.4	23463.1	20719.8	12361.4	15206.3	7666.01	6694.76	18032.6	15980.9	9746.47	6007.46	10292.4	8664.03	14430.9	14332.7	11558.1	32861.3	15612.4	6571.14	6129.36	25614.4	19692.9	10533.6	12289	21305.3	5957.75	12050.2	7604.77	13362.7	14080	6051.76	11802.8	11802.8	13772.9	15352.7	22473.6	11679	6587.02	18408.5	33338.8	10212.2	17269.4	14150.8	29914.8	20978.2	31619.2	10842.4	15866.8	9582.28	9582.28	12657.9	13882	16554.4	10307.6	18258.3	16981.1	5124.73	5468.18	21975.6	12434	10387.3
Q99733	NAP1L4	Nucleosome assembly protein 1-like 4	NP1L4_HUMAN	1	0	0	0	0	0	0	0	0	1	0	0	1	1	0	1	0	1	1	0	1	1	0	0	0	0	0	1	0	0	1	0	1	1	0	0	0	0	0	1	0	0	0	0	0	0	0	0	1	0	0	1	0	0	0	0	0	0	0	0	0	0	0	0	0	0	0	0	0	0	0	1	0	0	0	0	0	0	0	0	1	1	1	0	0	0	0	0	0	0	0	0	0	0	1	0	0	1	1	1	0	0	0	0	0	0	0	0	0	1	0	0	1	0	0	0	0	1	0	1	0	1	1	1	1	1	1	1	1	1	1	0	1	0	1	1	0	0	0	1	1	1	1	0	0	1	0	0	0	1	0	0	0	1	0	1	0	1	0	1	0	1	0	1	1	0	0	0	1	1	1	1	1	1	1	0	1	1	1	1	0	0	1	1	1	1	1	1	1	0	1	0	1	1	1	1	0	0	0	1	1	1	0	1	1	1	0	0	0	0	0	1	1	1	1	1	1	1	0	1	1	0	0	0	1	1	1	1	1	1	1	1	1	1	1	1	1	0	0	1	0	0	1	1	1	1	0	1	0	0	1	1	1	1	1	0	0	1	1	0	0	1	1	0	1	1	1	1	1	1	1	1	1	1	1	1	1	0	1	1	1	1	1	0	1	1	1	0	0	1	1	604.088	NaN	NaN	NaN	NaN	NaN	NaN	NaN	NaN	1040.98	NaN	NaN	684.084	497.576	NaN	374.801	NaN	702.321	622.082	NaN	177.474	493.586	NaN	NaN	NaN	NaN	NaN	268.895	NaN	NaN	401.138	NaN	701.693	345.167	NaN	NaN	NaN	NaN	NaN	1834.03	NaN	NaN	NaN	NaN	NaN	NaN	NaN	NaN	637.596	NaN	NaN	535.085	NaN	NaN	NaN	NaN	NaN	NaN	NaN	NaN	NaN	NaN	NaN	NaN	NaN	NaN	NaN	NaN	NaN	NaN	NaN	630.169	NaN	NaN	NaN	NaN	NaN	NaN	NaN	NaN	3310.41	258.595	3234.65	NaN	NaN	NaN	NaN	NaN	NaN	NaN	NaN	NaN	NaN	NaN	607.401	NaN	NaN	425.827	688.093	639.556	NaN	NaN	NaN	NaN	NaN	NaN	NaN	NaN	NaN	378.133	NaN	NaN	316.283	NaN	NaN	NaN	NaN	532.012	NaN	780.527	NaN	498.492	7661.31	3796.14	207.928	254.671	3596.02	435.255	6250.73	5826.38	1701.25	NaN	3673.07	NaN	847.103	517.732	NaN	NaN	NaN	506.906	374.928	457.454	2011.76	NaN	NaN	178.702	NaN	NaN	NaN	1465.98	NaN	NaN	NaN	2775.93	NaN	6650.29	NaN	686.831	NaN	304.418	NaN	5656.29	NaN	1003.1	3604.55	NaN	NaN	NaN	5163.65	5187.44	6317	945.362	1749.79	2065.7	3631.52	NaN	4840.47	5458.66	4155.51	4589.54	NaN	NaN	2675.71	5029.56	729.259	484.923	3760.85	3167.26	3987.68	NaN	622.342	NaN	2666.69	1466.92	2943.56	4652.39	NaN	NaN	NaN	3667.39	442.786	929.474	NaN	8443.19	2720.85	3730.51	NaN	NaN	NaN	NaN	NaN	220.384	4393.94	4459.98	3681.23	5696.28	527.113	6716.22	NaN	4874.29	3061.5	NaN	NaN	NaN	3682.56	633.772	534.109	3622.51	4151.99	2933.37	4193.7	3463.86	3656.01	3070.43	697.991	5605.61	533.57	NaN	NaN	3116.45	NaN	NaN	3751.72	3830.95	4636.68	3287.81	NaN	4913.12	NaN	NaN	3684.24	723.948	3220.96	4742.32	4815.32	NaN	NaN	5074.74	4329.9	NaN	NaN	4599.06	4599.06	NaN	212.875	287.323	307.79	2922.41	4531.07	888.376	3243.39	3127.61	4972.59	3859.97	2935.08	3152.76	2866.51	NaN	3168.98	3168.98	391.803	623.172	6074.03	NaN	4025.4	6402.25	2913.63	NaN	NaN	4674.12	3336.76
Q99784	OLFM1	Noelin	NOE1_HUMAN	16	16	13	12	13	14	16	14	15	15	13	13	17	16	17	17	14	15	15	15	14	14	15	15	15	14	15	15	13	12	16	14	16	18	15	16	15	15	15	15	13	15	14	16	15	15	16	15	15	15	13	15	15	14	15	13	13	14	12	14	16	15	14	13	15	15	14	13	12	13	14	15	15	16	16	14	13	14	15	16	15	14	15	14	14	14	10	14	14	13	15	15	15	14	14	14	15	16	14	15	14	15	14	13	14	13	16	17	15	16	14	14	14	14	13	16	15	15	11	13	13	14	14	16	11	13	14	16	13	14	13	12	14	12	14	12	10	12	11	14	14	14	13	12	12	13	12	13	11	11	11	11	12	12	16	15	13	11	11	11	12	13	13	12	12	13	12	10	14	12	14	15	13	11	13	12	13	13	13	11	14	12	13	12	17	16	12	15	14	13	14	14	12	12	13	9	14	12	11	13	15	15	16	15	11	14	16	15	13	16	14	13	12	14	13	15	15	14	13	13	14	13	13	14	13	14	15	13	15	15	14	14	13	14	14	13	12	14	13	13	11	14	12	12	15	15	15	15	9	11	14	14	14	13	14	12	11	16	14	14	12	15	15	14	16	15	14	13	14	15	15	14	14	15	14	14	12	13	13	13	15	15	16	15	14	15	15	14	12	15	15	28009	29160.1	14257.9	18125.1	13529.5	12717.1	15398	15076.3	21514.4	17397.2	11868.2	13115.1	17626.9	17556.7	20616.2	20899.4	19491.3	22650	19680.1	20350.4	12633.5	12432.5	22066.5	24502	15350	15615.5	24840.2	24885.2	14947.7	14198	24789.3	19493.8	24740.2	27696.8	20771.9	19380.1	20290.1	21735.9	17874.9	19183.9	17012.5	16474.6	17316	19039.9	23432.3	20883.6	20261.2	22077.9	16979.6	17286.1	14553.3	13839.3	20578.2	16492	18663.9	19122.6	13669	16254.3	14791.2	12877.4	17168	16252.7	18997	15840.7	23531	19821.6	13853.8	16879.2	10741.2	11407.2	15808.6	15644.7	20123.3	18268.5	21837.4	16588.8	12179.8	13669.5	27592.6	29916	24983.5	23724.6	24982.7	22293.9	22083.3	16729.6	11564.8	13044.6	15952.9	18705.3	18485.4	16779.4	15636.3	16350.9	21616.6	18249.4	25643.4	26188.2	18239.6	21167.3	18652.7	19135.3	14775.5	15329.7	17352	15815	29449.3	32129.6	19376.7	20326.8	15402.4	13961.8	16934.6	16242.8	11207.8	13850.7	23189.2	22001.6	10871.2	14740.3	15857.7	14510.7	17833.4	18088.6	13522.8	11752.3	23019.3	19250.3	21979.9	20178.5	13895.4	14589.1	13698.1	12502.9	14207	13775	11345.5	11105.3	12088.1	16796.8	18430.4	17934	20636.2	18075	13840.7	13032.1	15719.7	17688.9	10482.9	10688.8	9568.02	11148.1	11206.4	12475.5	22909	18813.7	11354.1	11879.9	12755.7	10866.7	16580.2	14695.1	12790.2	12742.9	14467.7	12187.1	17717.2	16280.1	14491.1	14068.8	18225.3	25295.1	14380.2	13524.3	14833.3	15421.8	23779.7	17807.1	16959.3	15598	12077.1	14403.3	13002.1	14498	27847	26605.4	28381.9	26133.4	18052.2	22792.7	16500.6	19199.3	21488.6	18883.2	15800.6	18059.4	16330.5	17419.5	8880.75	16416.7	20779.8	20842.1	24542.8	28052.4	20362.3	22500.3	15573.5	16649.6	17585.7	15313.8	17923.7	17450	17001.6	16222	17159.8	22280.6	22543.8	23442	19286.5	17459.7	18492.7	15050.1	15279.9	16208.8	14003.3	17277.6	17235.4	16497.4	25817	22959.8	16994.4	18790.4	18652.8	17395.4	20315.4	19217	15660.3	16323.9	14261.4	14861.2	14002.4	13210.6	14148	15552.5	31479.8	25977.8	23520.6	25255	11536.4	10643.5	18713.1	17474.5	16940.1	16484	17053.2	16465.3	13965.8	19354.4	19224.2	14791.9	12200.4	19389.1	19389.1	18250.1	18271.8	19437	16185.7	15045.6	22183.9	28223.4	23802.1	22342.6	17894	17433.8	19285.7	18941.5	16612.8	16761	18833.4	18833.4	21137.8	15953.2	23562.4	23437.8	18654.3	21438.2	14795.4	13605.1	16763.3	16196.5	17122.5
Q99805	TM9SF2	Transmembrane 9 superfamily member 2	TM9S2_HUMAN	1	1	2	2	0	1	1	2	1	1	2	1	2	1	1	1	1	1	1	0	1	1	1	1	1	1	2	1	1	1	1	2	2	2	1	1	1	1	1	1	1	1	1	0	1	2	2	1	1	1	1	2	1	0	1	0	1	2	1	1	2	2	2	1	2	1	1	1	0	1	1	1	1	2	2	2	1	1	1	1	2	1	1	1	1	1	1	1	2	1	2	1	1	2	2	1	2	2	2	1	1	1	1	2	1	2	1	2	1	1	0	0	1	1	1	1	1	2	1	1	0	0	1	2	1	1	1	0	1	0	1	0	1	1	1	0	0	0	1	2	1	1	0	0	1	1	0	0	0	1	0	0	1	1	0	1	1	1	1	1	1	0	0	0	1	1	1	1	0	1	1	2	0	1	2	1	0	1	0	1	1	1	1	0	2	1	0	1	1	2	0	1	1	1	1	1	1	0	0	2	1	2	1	0	1	1	1	0	1	2	1	1	1	0	1	1	1	1	1	1	1	1	1	1	0	1	1	1	1	1	1	1	1	1	1	1	0	1	1	1	2	1	1	1	1	1	1	1	1	1	1	1	1	1	1	1	0	1	1	1	1	1	1	1	1	1	1	2	2	1	0	0	1	2	2	1	0	1	1	1	1	1	1	1	1	1	1	0	2	1	2	1838.38	3879.55	1365.66	1347.4	NaN	2797.35	3776.49	2510.31	3739.41	3903.93	1408.98	3653.52	807.618	3176.4	2817.82	2787.1	3587.65	2592.33	2386.09	NaN	2866.07	3814.39	3696.59	3745.52	3642.75	3830.34	3424.88	4244.38	2452.83	2356.43	3675.18	2946.11	813.453	907.778	4065.11	3334.41	4182.55	4270.73	2846.96	4142.29	4178.77	3625.6	3357.53	NaN	1497.53	1078.97	1807.11	2952.36	3709.18	2717.82	3869.14	3729.53	4424.47	NaN	3731.89	NaN	3618.81	3396.82	3072.39	3403.66	1784.32	2496.42	1511.93	3285.68	4330.25	3572.54	3615.76	2720.42	NaN	2917.98	2519.51	3327.5	2534.82	3350.4	2046.34	2700.57	2851.9	2684.23	3431.42	4163.5	3460.4	3556.21	3817.03	3897.64	3617.55	3186.28	3678.16	3056.61	2388.1	4107.92	4379.23	2545.36	2361.27	3810.73	3333.21	3220.72	3716.38	2268.29	4423.22	3591.68	3881.54	3746.22	1931.27	1513.73	4273.41	2728.43	2143.61	3116.62	1811.98	3998.94	NaN	NaN	3674.49	3427.64	2731.49	3513.21	2112.96	2541.73	2622.92	2677.95	NaN	NaN	198.916	2071.5	1108.58	1711.22	823.4	NaN	2115.3	NaN	1118.59	NaN	3178.27	2044.95	1366.88	NaN	NaN	NaN	1842.4	3429.89	3105.23	1464.53	NaN	NaN	3605.04	1488.78	NaN	NaN	NaN	2152.06	NaN	NaN	1486.73	3042.64	NaN	1697.83	5100.13	3669.88	2944.77	4039.5	2930.41	NaN	NaN	NaN	3597.59	3050.25	2885.73	1946.02	NaN	4424.99	3199.04	1882.46	NaN	3237.05	2834.68	4038.38	NaN	2389.54	NaN	2028.56	3642.02	2581.24	2074.53	NaN	2164.96	2590.1	NaN	3405.32	1444.02	3294.91	NaN	1829.24	2643.47	2204.77	2592.97	3801.27	2424.11	NaN	NaN	3467.54	2028.09	2985.05	2124.02	NaN	2598.44	3617.9	2232.08	NaN	3728.65	3083.31	2470.85	1782.06	2676.02	NaN	2297.5	3183.88	3110.76	3075.37	2634.06	3035.89	3716.53	2706.55	4449.09	3735.43	NaN	2027.15	3170.65	2598.93	2313.29	4194.88	4028.91	2104.74	3333.46	2499.98	4081.69	3427.65	NaN	2114.19	3720.04	3996.54	2366.96	2958.85	2209.81	3562.12	3339.81	2818.58	2627.51	2937.6	3751.5	3122.94	3969.2	2770.19	3845.33	2552.43	3158.56	2569.72	NaN	2463.48	2800.22	2875.69	1892.14	2451.98	2451.98	3397.59	3117.78	3325.69	2751	3111.02	2166.33	3315.19	NaN	NaN	3072.22	2993.39	3318.42	2729.41	NaN	2696.89	1256.12	1256.12	4118.06	1422.98	1582.34	1999.19	2978.07	2428.19	3485.61	NaN	1319.68	3881.46	1720.76
Q99816	TSG101	Tumor susceptibility gene 101 protein	TS101_HUMAN	2	1	0	2	0	0	0	0	2	0	0	0	1	1	1	2	1	0	2	2	0	0	1	1	1	0	0	1	1	0	2	2	0	2	0	0	0	2	1	2	0	0	0	2	0	0	2	1	0	0	2	2	0	0	0	0	0	1	0	0	0	0	0	0	0	0	0	1	0	0	1	0	1	1	0	0	0	0	2	2	2	2	2	0	1	0	0	0	0	0	1	1	0	0	2	1	2	2	2	0	0	2	0	0	0	0	2	0	2	2	0	0	2	1	0	0	2	1	1	0	0	1	2	2	0	1	1	2	2	2	0	0	0	1	2	2	0	0	0	2	2	1	2	0	1	0	0	1	0	0	2	0	1	0	2	0	2	2	0	0	2	0	2	0	1	1	2	0	1	1	2	2	0	0	1	0	1	2	0	0	2	0	0	0	2	2	2	2	1	2	0	2	0	1	1	0	0	0	0	2	1	2	2	2	0	2	0	1	0	0	0	0	0	2	1	2	1	0	1	0	0	0	0	1	1	0	2	0	1	0	0	1	1	0	2	2	0	0	0	1	0	0	0	0	2	0	2	2	0	0	0	2	0	2	2	0	0	1	0	0	0	2	2	0	0	2	1	0	2	2	0	2	0	2	0	1	1	0	0	0	2	2	2	2	0	0	0	0	0	0	0	814.276	1514.43	NaN	414.54	NaN	NaN	NaN	NaN	200.339	NaN	NaN	NaN	913.681	979.083	1177.06	939.451	518.27	NaN	432.101	886.833	NaN	NaN	1362.63	1155.48	919.045	NaN	NaN	729.064	39.0159	NaN	582.98	473.593	NaN	970.728	NaN	NaN	NaN	756.578	411.289	443.712	NaN	NaN	NaN	323.016	NaN	NaN	730.437	1489.14	NaN	NaN	630.575	422.253	NaN	NaN	NaN	NaN	NaN	478.423	NaN	NaN	NaN	NaN	NaN	NaN	NaN	NaN	NaN	277.122	NaN	NaN	1230.65	NaN	1035.5	904.702	NaN	NaN	NaN	NaN	420.335	1165.76	733.315	390.867	1004.23	NaN	1195.05	NaN	NaN	NaN	NaN	NaN	1890.49	792.745	NaN	NaN	567.347	1151.59	850.547	78.4082	509.541	NaN	NaN	398.311	NaN	NaN	NaN	NaN	1004.09	NaN	990.481	931.377	NaN	NaN	426.105	748.661	NaN	NaN	549.434	370.592	677.763	NaN	NaN	450.25	446.196	605.631	NaN	627.357	947.231	651.252	189.267	618.71	NaN	NaN	NaN	1050.32	377.685	619.013	NaN	NaN	NaN	977.502	492.196	1365.46	147.677	NaN	1054.5	NaN	NaN	784.247	NaN	NaN	481.852	NaN	490.582	NaN	743.637	NaN	441.284	353.078	NaN	NaN	709.371	NaN	426.706	NaN	531.164	763.388	320.567	NaN	592.138	221.077	713.468	1081.45	NaN	NaN	289.003	NaN	616.286	287.731	NaN	NaN	665.998	NaN	NaN	NaN	809.749	1299.76	1871.3	1061.46	437.995	1419.71	NaN	682.261	NaN	942.712	1180.41	NaN	NaN	NaN	NaN	1053.31	1238.32	1482.88	339.477	602.148	NaN	628.752	NaN	661.138	NaN	NaN	NaN	NaN	NaN	660.102	462.482	1037.06	1354.38	NaN	1222.96	NaN	NaN	NaN	NaN	560.365	731.053	NaN	1017.18	NaN	544.335	NaN	NaN	647.844	403.469	NaN	712.949	879.252	NaN	NaN	NaN	809.162	NaN	NaN	NaN	NaN	917.917	NaN	1766.31	840.918	NaN	NaN	NaN	759.342	NaN	768.806	1173.27	NaN	NaN	806.229	NaN	NaN	NaN	530.165	530.165	NaN	NaN	1185.35	962.796	NaN	447.455	945.045	NaN	456.123	NaN	703.618	NaN	1253.45	569.322	NaN	NaN	NaN	1051.61	1270.52	550.275	485.104	NaN	NaN	NaN	NaN	NaN	NaN	NaN
Q99941	ATF6B	Cyclic AMP-dependent transcription factor ATF-6 beta	ATF6B_HUMAN	6	6	6	5	5	3	4	5	5	5	6	5	6	6	5	5	6	6	6	5	5	5	4	5	6	6	6	6	4	5	6	4	6	5	5	6	5	6	5	6	6	6	5	5	5	5	6	4	5	6	5	5	5	6	4	5	4	4	5	4	5	6	6	6	5	5	5	4	2	4	4	4	6	6	6	4	5	3	6	6	5	5	6	6	6	6	2	3	4	3	6	3	4	5	6	5	6	6	6	6	6	6	4	5	5	5	6	6	6	6	5	4	6	4	4	5	5	5	4	4	3	4	4	5	3	2	5	5	4	6	5	5	6	4	6	5	4	3	3	4	4	4	5	4	4	5	4	4	5	4	5	5	5	4	5	5	5	6	4	4	5	4	4	4	4	4	3	2	4	3	4	6	3	3	5	5	5	5	4	4	4	3	3	4	4	5	4	5	5	4	4	5	4	4	4	1	3	4	1	3	6	5	5	5	4	4	6	4	5	6	6	5	5	4	4	6	4	5	3	5	4	5	4	4	3	4	5	4	5	5	4	5	4	4	5	5	4	4	6	6	2	3	4	5	5	4	5	6	3	2	4	4	6	4	6	4	5	6	5	3	3	5	5	3	6	5	5	5	5	6	4	6	5	5	5	5	4	5	4	4	5	5	4	5	5	4	4	4	4	4	5	22870.7	22692.7	27380.8	26076.9	28775.2	37582.9	17051.7	19790.3	36625.5	26573.8	28367.2	28081.1	34317.4	24695.2	24932.9	17492.4	28113.6	26548.3	29652.8	28593.1	25042.1	23570.9	33343.8	22760.7	28036.6	28768.2	27375.9	28177.8	25348.9	31830.6	22271.6	25549.7	33258.4	27736.8	22806.6	25603.4	32326.6	31892	31429.7	24883.5	28353.3	32730.5	40253.1	43192.6	29939	42118.3	29759.5	35777.9	21840.6	29781.9	23411.7	31010.9	28634.8	30717.4	23735.2	37431.4	31604.2	34601.9	35552.2	32526.8	26955.9	29093.7	34412.9	37761	34271.8	26538.5	37238.2	27083.7	43046.6	34981.9	34392.6	17123	16139.5	26388.5	30182.2	35805.6	34221.4	35677.4	27335.3	27156.9	30926.2	31584.2	34422.5	50836.9	29310.9	28346	32460.1	33772.5	29217.7	42573.8	39065.9	41294.5	30994.5	35513.1	29775.1	32966.6	25167.3	25176	26685.7	38851.9	21780.3	28867	28462.8	32245.3	34215.6	30738.1	30601.6	29994.6	27851	33135.7	30591.8	37266	28385.4	27926.1	37643.9	34969.8	28055.2	29527.1	23721.6	25817.7	27405.5	27740.2	30503.3	34017.7	17576.7	15325.8	28558.4	31134.7	27168.3	32295	26506.5	26603.9	31208.1	17898.5	30407.9	27031.5	24996.6	20525.2	27041	29490.3	25647.9	36850.7	20812.6	21520.1	20816.2	18594.5	19103.3	26321.3	20118.4	16047.5	21321.1	25605.8	26914	25317.4	37191.7	27392.2	34349.1	27674.1	26021.5	30345.9	30391.6	23570.8	31924.9	20338.5	28945.3	18768.8	32747	18928.1	32549.7	37338.3	32191.3	27345.9	32022.7	23341.4	23008.9	18792.7	31181.8	26858.7	27223.3	21690.4	28924.1	22403.8	20992.8	31520.4	33374.4	39928.1	34578.9	36381.8	29370.8	32174.4	16794.7	24888.2	15828.8	26274.8	16857.5	21675.8	23008.3	14060.7	30272.2	22693.3	33148.1	33542.2	27345.7	21837.1	31223.4	23147	25096.4	26309.9	28189.5	22732.2	26406.6	31193.6	18684.3	21908	27015.7	31008.3	31582.1	33070.6	23455.5	36745.3	29155.1	20907.1	32826	26530.5	16653.3	28464	30395.8	22284.8	31912.5	25884.4	18073.5	31405.1	14952.3	27782.4	30620.9	32068.4	23690	22234	32685.2	29227.5	23390.1	23486	16938.9	24460.4	25603	32512.5	28075	33807.9	25351	9837.29	25471	23960.6	29235.3	28238.4	20939.6	27365.7	11934.3	25163.6	26687	19039.8	22740.2	28331.8	28331.8	31612.9	28725.6	36255	34484.7	19761	28074.2	28549.4	25914	23037.2	28604.9	23393.1	31209.4	25878.1	14227.7	22631.4	26638	26638	35131.6	34746.8	24105.8	31363.7	28982.5	30848.5	23066.6	22176.9	22907.8	22477.9	25880.3
Q99944	EGFL8	Epidermal growth factor-like protein 8	EGFL8_HUMAN	0	0	0	1	0	0	0	1	1	0	0	0	1	0	0	0	0	0	1	0	0	0	0	1	1	0	0	0	2	0	1	2	1	0	0	0	0	0	0	0	0	0	0	0	1	0	0	1	0	0	1	0	0	1	0	0	1	0	0	0	0	0	1	1	1	1	0	0	0	0	0	0	0	0	1	0	0	0	1	0	0	0	1	0	0	1	1	0	0	0	0	0	0	0	0	0	1	1	0	1	0	0	0	0	0	1	0	0	0	0	0	1	0	1	0	0	0	1	0	1	1	0	1	0	1	1	1	1	1	1	0	1	0	1	0	0	0	1	1	0	0	1	0	0	0	1	0	0	0	0	0	0	0	0	0	0	1	0	0	0	1	0	0	0	1	0	1	1	0	0	1	1	0	0	0	0	1	0	0	0	0	0	0	0	2	0	0	1	1	1	1	0	1	0	1	0	0	0	0	0	1	1	0	0	0	1	0	0	0	0	0	0	0	0	1	0	1	0	1	1	0	0	0	1	0	1	2	0	1	0	0	1	0	0	1	0	1	0	0	0	0	0	1	1	0	0	1	0	0	0	1	1	0	0	1	0	0	2	1	0	0	2	2	1	1	0	1	1	1	0	0	0	0	1	0	0	0	0	0	0	0	1	0	0	0	0	0	0	0	0	0	NaN	NaN	NaN	845.735	NaN	NaN	NaN	1214.51	970.234	NaN	NaN	NaN	890.93	NaN	NaN	NaN	NaN	NaN	1027.96	NaN	NaN	NaN	NaN	689.158	2416.37	NaN	NaN	NaN	155.095	NaN	1324.2	102.069	757.65	NaN	NaN	NaN	NaN	NaN	NaN	NaN	NaN	NaN	NaN	NaN	1522.16	NaN	NaN	816.034	NaN	NaN	1289.26	NaN	NaN	1046.11	NaN	NaN	1782.71	NaN	NaN	NaN	NaN	NaN	1866.57	1900	1364.38	2523.83	NaN	NaN	NaN	NaN	NaN	NaN	NaN	NaN	1252.44	NaN	NaN	NaN	806.216	NaN	NaN	NaN	950.006	NaN	NaN	612.108	1090.11	NaN	NaN	NaN	NaN	NaN	NaN	NaN	NaN	NaN	1192.71	1436.56	NaN	1235.37	NaN	NaN	NaN	NaN	NaN	1058.93	NaN	NaN	NaN	NaN	NaN	1151.53	NaN	1815.85	NaN	NaN	NaN	1939.9	NaN	922.4	1780.37	NaN	1776.5	NaN	1247.51	1575.36	2178.79	1262.87	1440.03	1263.11	NaN	3142.7	NaN	1402.63	NaN	NaN	NaN	3064.11	2054.76	NaN	NaN	2381.43	NaN	NaN	NaN	1672.07	NaN	NaN	NaN	NaN	NaN	NaN	NaN	NaN	NaN	NaN	1402.58	NaN	NaN	NaN	1994.28	NaN	NaN	NaN	1402.34	NaN	1157.44	1103.33	NaN	NaN	1271.24	1506.99	NaN	NaN	NaN	NaN	1325.96	NaN	NaN	NaN	NaN	NaN	NaN	NaN	792.195	NaN	NaN	2135.62	1934.17	2253.14	1273.32	NaN	2520.21	NaN	1441.87	NaN	NaN	NaN	NaN	NaN	1734.11	2417.9	NaN	NaN	NaN	1730.12	NaN	NaN	NaN	NaN	NaN	NaN	NaN	NaN	1229.74	NaN	1477.6	NaN	2853.69	1324.47	NaN	NaN	NaN	1759.87	NaN	2476.29	1324.81	NaN	1836.76	NaN	NaN	1795.31	NaN	NaN	2418.54	NaN	1761.23	NaN	NaN	NaN	NaN	NaN	1947.71	3622.37	NaN	NaN	2270.89	NaN	NaN	NaN	1164.2	2164.77	NaN	NaN	1995.39	NaN	NaN	1359.95	1953.8	NaN	NaN	1215.36	1215.36	2877.63	1929.04	NaN	1202.23	1529.07	1847.58	NaN	NaN	NaN	NaN	1584.66	NaN	NaN	NaN	NaN	NaN	NaN	NaN	1480.34	NaN	NaN	NaN	NaN	NaN	NaN	NaN	NaN	NaN
Q99946	PRRT1	Proline-rich transmembrane protein 1	PRRT1_HUMAN	3	3	2	3	2	3	3	3	3	3	2	2	3	3	3	3	3	3	3	3	3	3	3	3	3	3	3	3	3	3	3	3	3	3	3	3	3	3	3	3	3	3	3	3	3	3	3	3	3	3	3	3	3	3	3	3	3	3	2	2	3	3	3	3	3	3	3	2	3	1	3	3	3	3	3	3	3	2	3	3	3	3	3	2	3	3	3	3	2	2	3	2	3	3	3	3	3	3	3	3	3	3	3	3	3	3	3	3	3	3	2	3	3	3	3	3	3	3	3	3	3	3	3	3	3	2	3	3	3	3	3	3	3	3	3	3	3	3	3	3	3	3	3	3	3	3	3	3	2	3	2	3	3	3	3	3	3	3	1	3	3	3	3	2	3	3	3	3	3	3	3	3	3	3	3	3	3	3	3	3	3	3	3	3	3	3	3	3	3	3	3	3	3	3	3	1	3	3	0	3	3	3	3	3	3	3	3	3	3	3	3	3	3	3	3	3	3	3	3	3	3	3	3	3	3	3	3	3	3	3	3	3	3	3	3	3	1	2	3	3	2	3	2	3	3	3	3	3	1	2	3	3	3	3	3	3	1	3	3	2	2	3	3	3	3	3	3	3	3	3	3	3	3	2	3	3	3	3	3	3	3	3	3	3	3	3	3	3	3	3	3	16047	50670.4	9903.47	7793.55	5359.91	11436.9	18141.1	13441.1	5801.81	6095.75	7734.96	9823.45	14585.1	23533.4	15912	16080.8	9782.76	17812.7	15586.4	24741.1	7371.5	10119.8	12096.3	13814.9	10995.6	7744.54	15668.9	20002.7	10121.7	8158.57	12956.2	9165.22	22790.7	23615.1	10941.3	12917.6	11373	5522.1	9271.8	10334.8	14595.3	17880.3	15938.6	14810.2	8131.07	9926.12	15523.5	12319.6	13318.7	16639.1	9590.9	11093.3	9141.35	8259.46	7883.67	7660.28	3572.66	11051	17656.2	16421.9	7004.42	7806.82	8818.77	10057.9	14520.8	9832.94	7787.42	7116.29	3862.43	9841.98	9978.95	9302.51	9175.34	10727.7	14075.3	9944.66	5025.09	7804.97	14264.3	16903.4	10569.1	13435.1	9572.14	7865.79	10063.8	18592.7	8014.16	7774.24	4600.5	1858.24	5488.74	9121.97	8115.94	8995.8	30849.7	25956.8	10991.3	11419.1	26592	16604.3	8781.64	10046.5	10487.4	13619.3	6504.25	5551.23	14194.2	22125.6	9063.9	9495.74	9338.31	4825.18	11773.2	13644.9	4879.16	7935.77	8718.71	9437.39	5899.31	12628.7	13018.8	12253.3	15185.2	19183.2	4919.96	5385.94	16167	15874.2	9375.05	11903.1	7099.61	10688.9	8991.13	10947.3	19561.7	22706.2	3118.26	4341.04	6715.75	13434.9	6296.52	6230.26	4330.17	4634.72	8437.76	3715.82	3117.42	10239.4	2922.39	4880.89	4163.25	5316.33	10036	10035.7	14484.8	13112.9	10931.4	10952.2	2523.62	2390.74	8081.29	8566.62	1865.24	3315.05	5757.12	5374.77	2919.8	2886.09	7445.64	10155	13310.9	18590.5	7709.4	5704.67	4939.21	11239.6	11317.1	11936.8	3766.05	2912.17	3292.52	3894.41	6939.67	5083.92	21283.9	22514	15153.7	13866.5	10025.7	9332.08	15630.7	13063.4	8463.88	13233.3	6601.25	5745.24	7438.8	7048.68	NaN	5064.52	20637.3	28097.9	11696.2	14737.9	8231.92	18816.5	11483.9	11453.9	4453.61	9791.99	11336.9	6942.4	9822.43	10142	7654.37	14963	16856.2	12481.4	8763.62	10126.9	6291.93	5281.97	9874.98	9115.98	4310.29	12744.8	15945.8	4939.09	12942	10099.6	8856.57	9039.95	7039.45	5194.13	14158.4	10283.3	2823.91	1417.93	14055.1	11623	2541.95	6819.03	3269.3	3532.21	23659.3	12796.4	10943.1	13176	3276.08	3057.34	4128.13	9296.49	8674.65	11496.1	6053.73	3701.65	5884.81	9262.63	12140.1	1647.35	1292.23	13987	13987	12156.7	10594.6	11377.6	5112.3	5487.39	11304.5	16669.8	9783.57	9043.52	7240.09	5390.99	8800.72	3522.43	9828.95	7188.05	11907.5	11907.5	17015.5	10302.9	15728.5	13946.9	6059.99	9216.27	6076.54	4469.85	10320.3	9859.35	15881.6
Q99969	RARRES2	Retinoic acid receptor responder protein 2	RARR2_HUMAN	17	16	17	17	17	16	16	16	17	17	17	16	17	17	17	17	16	17	18	17	16	17	17	16	17	17	17	16	16	14	17	17	16	16	16	17	17	14	15	15	16	17	16	15	16	14	14	16	16	16	16	14	17	16	15	16	16	16	17	14	14	13	16	16	17	16	15	15	14	13	16	17	15	16	16	15	15	15	17	16	16	16	17	18	16	16	15	16	16	14	17	15	15	13	14	13	16	16	13	14	14	17	15	14	16	15	16	15	15	17	14	16	14	13	16	14	17	16	17	16	17	16	18	17	16	15	16	17	15	16	17	16	16	16	15	15	15	16	15	16	16	17	17	17	15	16	17	16	16	16	17	15	17	15	17	14	15	16	15	15	17	15	15	16	16	16	16	15	17	17	18	16	15	16	14	15	18	15	14	15	15	16	15	16	14	17	15	15	16	16	14	16	15	12	16	11	17	16	10	14	16	16	14	16	15	15	16	16	15	14	15	17	16	16	16	15	15	16	14	17	15	15	16	15	16	15	15	16	16	14	16	15	17	17	15	17	16	17	15	17	16	15	16	14	15	17	17	16	11	13	15	15	14	16	15	16	13	16	15	14	14	14	14	15	15	15	15	14	16	15	15	14	16	15	15	16	15	15	15	15	16	14	16	15	16	15	16	16	14	13	14	90738.8	81893.7	157648	167957	98589.1	133434	102276	96104.1	114898	106525	80781.6	109298	115752	81862	115217	87872.4	94344	87017.3	125177	126267	135655	111964	97933.2	96591.8	132272	129518	73852.5	95629.7	96438.4	114636	124097	137845	62645.7	55527.5	92386.7	86224.8	89510.3	91202.3	116794	115258	110684	103528	79548.3	79857.7	161288	162875	99121.3	104522	73282.3	76280.3	106094	85727.6	135938	134632	134262	133530	110832	116432	116484	95500.5	128005	90488.4	92021.4	95746.9	94675.1	87205.2	109743	98391.2	65688.2	69728.1	109440	120130	73799.6	120893	105793	134295	119153	138315	97978.6	77037.2	87851.9	84450.2	177259	196019	111937	109364	104175	102166	89430.9	94533.5	134067	102487	109232	82722.6	74335.4	76874.3	98685.5	125009	82435.6	87605.2	117721	93987.2	124513	137838	92072.5	93668.5	122637	108479	105920	94762.6	184644	176396	94260.6	107119	122697	144878	187312	166143	119961	154915	140683	124019	116876	112268	97548.9	95922.5	94426.1	113116	77491.5	86295	128848	110635	102893	130379	80840.7	75320	112967	119810	92092.8	85424.2	112741	116073	105473	88218.6	141807	127410	121259	115648	118511	108903	89814.2	87782.7	94794.1	97414.9	129479	98215.6	88504.3	84240.9	133695	162294	112298	101283	176280	131591	153316	98278.9	124294	98071.5	151570	153905	148598	87897.9	101834	93825.9	122112	98405.6	98687.9	103864	104445	112719	110364	84688.3	89537.2	112010	78120.9	109426	103994	122310	81260.5	98208.5	125275	127013	81559.7	89801.2	119636	139422	126752	96283.9	87602.6	82823.9	136045	122957	77993.8	89109.7	133788	103404	93253.6	99109.2	89634.6	100373	92302.5	100895	91187.9	96905.3	96519.3	99766.6	96200.5	140856	113497	140549	99979.4	148453	172099	96308.8	111792	96394.8	109398	81127.4	56516.9	70668.8	92177.2	95772.4	137856	191250	69204.1	87006.1	115467	100780	98696.4	111848	112252	92895.3	82664	116346	109166	103112	103596	109498	89023.4	100425	107227	125566	85316.4	84643.9	99975.5	94752.8	94506	95212.7	85924.4	73691.2	95552.1	100800	100800	100667	157290	122215	111084	100482	91271.2	68686.2	88955.6	73508.5	166546	152639	226929	174548	109328	114110	86879.5	86879.5	68908.6	65111.4	97704.5	121010	106748	112284	85080.8	78631.3	95620.1	100223	78447.7
Q99972	MYOC	Myocilin	MYOC_HUMAN	14	13	14	16	11	15	14	12	15	14	11	13	14	13	12	12	17	16	13	14	14	11	15	14	14	13	15	14	11	14	11	10	9	10	17	17	17	16	13	14	13	12	16	13	16	15	11	10	13	13	14	14	10	13	16	14	14	14	13	10	14	13	8	10	12	12	8	8	8	10	12	14	13	15	9	10	16	15	10	9	11	12	12	11	15	15	13	12	14	14	14	13	12	14	7	11	14	13	11	13	11	12	13	15	9	11	15	15	14	12	10	12	13	14	18	17	12	13	16	12	15	14	16	17	17	15	18	19	15	18	11	10	14	15	13	13	14	16	15	17	15	18	13	11	12	13	11	11	10	10	14	15	16	15	17	14	14	13	9	10	14	11	14	15	16	17	14	12	15	18	13	12	8	9	12	12	12	13	14	11	13	14	14	14	13	15	15	15	16	14	10	11	13	13	16	14	15	12	7	13	16	15	13	13	13	14	15	13	13	13	12	13	14	14	11	14	14	12	10	10	6	5	6	14	17	6	5	12	10	13	10	5	14	15	11	10	12	15	11	12	17	17	10	12	11	14	12	12	12	14	12	13	13	12	12	15	13	9	12	5	11	12	12	13	15	14	17	17	8	8	11	15	13	12	14	12	10	11	12	13	13	12	12	12	16	14	10	6	6	7	11	5296.35	4942.41	12321	10390.8	9250.1	9176.21	5513.24	5977.93	6921.69	6535.85	7424.56	9536	8106.4	7973.69	4394.29	4160.09	18314.8	17476.3	5869.52	6090.4	5565.75	5807.61	10495.7	11330.4	11279.5	11846.8	15251.2	16066	8533.76	8467.92	4508.67	5046.35	5887	4017.53	14582.2	15139.5	18762.5	18852.6	6537	7778.95	9502.45	10301.6	11749.4	12961.8	18826.2	17461.1	3589.19	3718.88	10796.3	11750	9078.16	7666.95	5531.82	6045.82	12256.5	12933.6	8360.24	7711.06	8799.98	9186.25	8722.29	9259.18	4076.88	5233.57	8128.08	9121.53	4001.26	3513.91	10617.4	9280.29	5196.77	6696.05	9754.32	9240.56	2533.46	3717.34	20031.3	19255.1	2214.23	2219.3	4439.06	4774.03	5716.29	6963.38	8534.39	8398.99	9279.79	7727.94	12691.2	14439.1	11414.2	12960.9	7179.55	8319.98	3243.2	4072.6	5476.59	5300.38	4441.6	5494.34	7590.75	7545.25	11793.9	16095.1	8941.73	7485.71	11865.9	9600.31	6864.51	6996.88	3964.43	4162.48	11414.9	11643.1	35022.9	30658.2	7758.17	8438.17	9161.03	8989.36	8741.07	7410.32	7707.43	7695.77	21371.9	23709.4	27004	28353.2	11852.3	11657.6	5968.21	5904.63	9943.71	11343.8	6063.44	6949.31	11673.7	11258.1	16826.1	10359	14446.7	11798.1	5028.84	5054.07	4871.99	4288.12	9015.17	7590.66	4500.61	5317.54	13981.2	12293.6	11420.4	12637.4	9041.23	10551.3	9101.93	9396.41	5994.42	8028.99	13813	13349.2	13213.1	15146.5	15138.3	20120.8	5414.6	5948.67	23652.5	24219.3	6005.28	3369.41	3359.03	4076.15	6067.9	5515.93	7079.31	7586.19	8103.75	9076.01	14842.1	13878.4	9570.29	9191.81	10034.1	12090.8	15306.8	13589.9	9026.99	14673.8	3821.75	3884.19	11481.8	9558.19	34438.2	35213.5	13395	12562.2	14732.8	11411.6	15698	16380.2	10931.7	10633.2	11397.8	6103.49	6844.94	8107.51	7432.47	7881.61	8769.04	5879.65	7183.61	7409.28	8756.44	8754.98	7982.6	4967.62	5201.46	3625.58	2687.1	1441.42	1754.08	12656.4	17423.9	1612	2255.15	7646.51	4772.85	5792.67	2277.58	1958.94	10621.5	11082.1	3076.96	2734.15	9471.25	8976.5	5074.59	4844.53	20688.4	19164.3	8240.24	8453.39	5875.83	7838.25	3825.83	4191.7	19753.9	17209.7	9684.87	8095.69	6210.81	5164.47	6247.17	16512.5	12976.9	4813.77	4835.26	7502.21	5867.97	4776.63	4776.63	5127.96	9986.4	8252.93	26983.1	27519.7	2288.46	1469.92	6577.71	7043.49	7412.29	7503.88	9082.09	11652.8	7421.61	5932.84	8118.37	8118.37	6047.66	5625.62	3932.99	3918.6	15146.7	11357.9	4293.73	2924.25	3187.83	2658.98	7614.08
Q99983	OMD	Osteomodulin	OMD_HUMAN	32	31	32	30	30	27	31	30	31	30	28	26	30	31	30	29	30	30	31	31	30	31	30	33	29	29	32	29	29	27	31	31	29	33	29	28	31	30	29	31	30	30	30	29	32	32	32	32	29	29	32	29	31	31	29	29	30	30	28	28	31	28	28	30	32	30	30	31	24	26	32	31	30	30	30	30	29	28	31	30	32	31	30	30	29	30	26	28	30	27	29	31	30	29	29	30	29	31	31	29	30	30	28	31	29	28	30	31	30	31	29	29	28	29	29	28	30	30	31	30	29	31	31	32	30	31	30	31	32	31	28	31	29	30	30	30	28	27	28	31	31	29	29	30	30	32	30	27	29	30	28	29	28	30	30	30	27	27	27	24	27	29	28	29	30	29	30	30	30	30	30	31	30	29	28	31	31	30	30	30	28	30	30	31	32	29	31	30	30	30	30	29	30	31	30	24	29	30	21	29	29	30	30	29	30	31	29	30	30	30	31	33	30	30	31	29	31	30	30	31	31	30	30	30	30	28	29	30	31	30	29	31	31	30	30	28	27	30	30	30	29	30	29	29	31	31	31	31	21	25	29	30	29	27	28	29	28	28	29	28	25	28	28	30	30	29	31	29	31	29	29	30	29	30	29	30	27	29	30	30	29	29	31	30	30	29	27	27	29	29	29	129692	196783	178342	155128	92395.3	75302.3	90106.3	114474	106897	104523	95728.2	79991	84157.1	104927	76914.6	96615.4	123756	99773.2	90412.6	130842	87190	116787	91377.1	132825	137614	103233	139282	81739.5	121183	95666	203481	127994	83205.4	96818.5	94658.6	93872.1	127841	127010	91122.9	135493	83249.1	111035	94103.2	99246.2	175745	254493	144868	97706.2	103221	76963.6	116753	113367	111191	118600	88088.4	97750.6	123941	81120.3	80720.8	76944	91084.1	110045	82135.1	79005.3	86917	136061	93358.5	127026	71253.2	81778.2	138341	95012.8	151721	91771.3	111753	80121.4	94039	100525	113422	139678	116971	140764	136467	165997	79892	139780	72651.2	119289	106830	112647	77132.3	122342	75635.8	118779	81523.2	96083.1	122813	113576	110406	86782.3	104633	97066.1	102821	157851	122459	77204.9	102878	122501	110589	125985	97204.4	134114	115104	89572	107721	74456.9	109231	157358	139177	101631	77146.2	106534	79317.5	92745.9	113552	161431	125159	94552.7	131270	94967.5	75545.8	101874	71002	100298	59207.7	93947.8	108234	88004.6	87769.2	108825	132435	92954.3	111484	120960	123927	181901	118941	82097.1	113162	159239	77232.4	84192.2	79019.4	92103	94847.1	98571.8	53602.9	63749.2	94328	64913.9	86213.6	105415	100214	154334	122479	159245	113702	157451	146354	103599	96403.9	120105	85231.8	106912	80053.4	114995	97448.4	124171	118744	94973.2	90430.1	123094	129636	88606	120133	80369.2	148222	101850	90641.3	96664.3	119691	74667.6	93978.4	109877	103710	169307	81051.7	116762	103936	111816	85755.8	60136.6	110466	84057.1	74035.3	117236	93932.9	103716	106319	99557.7	103544	98861.9	103898	90455.7	100629	49582.8	78032.3	89714.5	157446	119958	168953	142418	105607	111589	148319	72027.6	54924.4	100877	123258	100913	90434.6	117765	138995	112603	87468.4	64704.4	90139.6	128443	128413	90852	83020.2	121876	100278	156349	110168	111969	133632	85498.7	90540.3	68188.6	130718	106644	92641.7	83409.8	140904	74826.4	104889	103269	138922	118270	73390	79232.3	79232.3	105652	95997.2	130866	123694	103813	89432.7	105899	88839.6	115656	119895	181138	129933	196028	78262.1	101746	91653.7	91653.7	81318.5	67216.5	150482	123238	136657	93706.7	74086.5	77611.8	118329	85362.6	92924.8
Q99985	SEMA3C	Semaphorin-3C	SEM3C_HUMAN	16	15	12	12	11	11	13	10	15	12	10	12	15	11	14	13	13	15	15	16	12	11	15	14	13	13	17	15	10	9	19	17	13	19	15	12	12	13	13	16	13	9	10	10	15	18	15	13	11	10	11	12	12	11	13	12	10	12	10	8	13	12	10	6	15	15	11	14	6	4	13	10	13	15	15	16	9	11	16	17	13	13	17	16	16	13	7	7	14	15	15	11	7	9	12	10	17	16	13	10	14	16	14	13	6	11	17	16	18	17	12	11	10	8	8	7	13	14	10	12	12	10	15	14	10	8	12	12	11	11	12	12	9	9	8	10	10	7	8	12	11	14	13	9	15	12	14	11	10	11	10	8	12	9	14	12	9	8	8	9	11	11	10	9	11	8	15	15	11	13	13	14	13	12	11	12	15	17	13	12	8	9	11	13	16	13	15	16	13	15	13	14	12	13	11	8	13	11	2	11	12	14	14	15	15	16	13	12	14	13	13	14	13	13	14	12	10	15	12	14	15	8	10	16	11	6	11	14	16	16	11	11	15	13	11	14	12	14	9	11	6	9	11	12	15	14	16	13	4	6	13	14	13	13	12	11	13	15	15	8	8	11	11	12	13	12	15	17	15	15	16	15	13	13	16	14	9	8	11	11	10	10	17	17	11	12	10	11	12	12	13	8017.47	7772.68	2365.84	4503.92	4471.33	4120.37	3042.89	3008.38	3608.98	3248.17	4059.25	4984.26	2348.5	1770.89	4125.42	3620.98	3927.74	5044.29	4880.61	3927.27	2023.99	2230.24	5698.45	6102.59	4271.87	4396.65	5926.28	6693.96	3202.01	3241.97	8337.11	8327.18	4221.14	4463.84	4875.1	4506.76	4011.69	3607.89	5886.39	5601.93	3696.72	2560.81	2608.29	3227.3	6214.28	5927.72	3710.26	4294.26	2275.57	2296.11	1833.07	1481.64	3715.3	3901.05	5779.45	4192.95	3084.43	4628.83	4383.14	2857.52	5735.15	4927.42	1826.47	2104.61	5264.29	5063.94	4393.83	3916.02	2617.71	2875	3036.23	3283.28	4633.17	4433.82	4045.82	4505.54	4351.43	3121.95	6744.57	7946.3	4347.35	4243.88	12329.1	8870.45	6198.04	4416.37	2715.8	2581.33	5766.88	5507.47	5501.9	5028.77	3301.79	2230.06	1916.1	1519.7	5416.16	5411.35	2158.7	2229.5	4103.46	4204.78	2949.33	2198.48	2317.04	2191.06	6216.63	5519.68	6148.15	5498.81	2893.62	2301.7	2197.77	2799.29	1627.33	1785.28	4196.96	4271.76	2450.27	3434	2737.58	2476.48	3086.96	3291.38	3503.49	2006.78	1971.97	2440.86	2412.27	2609.25	3250.86	2518.48	2177.52	3076.33	1542.56	2298.42	3462.06	3654.14	2457.62	3950.54	3067.25	3824.44	3921.96	3820.92	4243.22	3954.85	4209.72	5245.14	3190.19	3293.54	3198.6	2852.13	2571.36	2006.72	5868.03	5116.24	1448.49	1377.43	2273.76	2418.29	3808.37	2453.79	3364.61	2542.59	3110.8	2634.49	8010.43	5798.93	3388.78	2916.34	3361.62	2441.39	2897.19	3219.95	3013	3026.34	8429.82	5866.25	4064.87	3661.01	2858.78	2569.12	4687.84	5341.69	3261.7	3503.46	6171.05	6530.07	4686.21	5438	3855.86	3825.43	5453.47	4404.3	4491.1	4586.63	4426.49	3828.67	1870.63	3200.35	2756.72	3174.59	3773.51	3930.4	5492.81	4986.63	3384.89	4028.14	3652.7	3677.42	3733.92	3766.31	3342.21	3529.68	4038.25	2751.07	2673.08	6324.77	4444.08	4772.09	3322.45	2263.8	2261.51	6963.36	4367.31	1867.04	2667.99	3796.12	7167.89	7639.96	3133.1	3987.41	4187.45	4273.82	2708.99	2940.06	3459.04	4166.04	2266.99	1583.03	2328.42	1862.44	3392.27	2770.12	6139.73	6311.82	5051.69	5035.24	2161.37	2222.23	3592.05	4044.17	3295.64	4246.11	3710.29	4033.42	2493.03	4389.57	3257.47	3199.05	3681.28	3350.04	3350.04	3310.91	2145.68	2178.56	5936.28	5360.67	3957.67	3548.42	5179.78	4775.16	4335.42	3884.36	5315.11	4504.11	2610.85	2650.73	3788.06	3788.06	2561.89	2267.7	6547.41	6395.77	3103.67	4417.65	2764.89	2048.37	3669.49	3017.18	3108.49
Q99988	GDF15	Growth/differentiation factor 15	GDF15_HUMAN	4	5	4	4	2	3	3	4	3	4	1	3	5	7	4	3	4	6	5	3	6	4	3	5	4	7	0	0	7	4	3	0	4	0	2	3	0	0	0	4	4	2	0	0	4	3	3	0	4	5	6	5	3	2	2	4	2	2	4	5	3	3	0	3	2	4	2	3	1	4	4	3	0	3	6	3	2	3	5	6	5	5	4	4	4	4	0	2	4	2	0	3	1	0	3	2	6	4	5	1	2	6	2	2	4	3	0	2	0	5	4	4	4	5	3	6	6	5	4	3	3	3	0	5	0	1	0	3	4	2	2	2	3	2	4	5	3	2	2	5	5	5	3	2	2	1	4	4	2	2	0	1	2	2	3	2	3	3	4	2	2	0	2	3	2	4	6	6	5	6	2	0	3	2	3	5	0	0	3	2	0	1	2	3	0	1	0	4	6	3	2	3	2	3	0	0	2	2	1	2	2	4	4	0	3	2	2	0	4	3	2	4	3	3	3	0	3	3	3	2	3	0	3	0	2	4	6	1	2	2	0	0	0	2	4	4	2	3	5	4	3	4	2	3	0	0	5	5	0	1	0	0	2	2	4	2	4	2	0	2	1	3	3	3	5	6	4	2	0	0	2	0	2	0	5	4	0	1	0	0	3	4	0	0	1	3	5	7	1	1	0	1178.37	664.964	324.575	422.348	179.367	350.729	739.662	474.174	1736.22	149.05	5300.01	921.176	705.461	1091.07	598.033	1078.12	469.401	577.983	664.215	500.159	965.179	1145.16	438.59	2083.82	1864.32	1764.58	NaN	NaN	943.196	1905.05	3302.07	NaN	414.348	NaN	107.972	329.847	NaN	NaN	NaN	340.372	2019.8	8438.72	NaN	NaN	1556.58	546.499	2522.27	NaN	224.271	754.566	581.23	1088.27	3613.81	1081.15	941.803	1221.07	779.724	166.922	1653.76	2295.2	1937.45	325.236	NaN	987.085	1097.06	1067.52	1402.23	634.021	1402.81	3185.52	1719.16	686.478	NaN	874.125	1064.94	764.825	1761.55	2588.49	1836.76	2144.34	232.292	1090.36	1256.77	1339.03	1088.45	1682.59	NaN	698.864	1028.96	2482.42	NaN	1418.22	1596.88	NaN	1026.89	944.128	2150.32	885.436	1093.61	1489.6	469.785	1391.66	559.727	1864.81	3112.21	1607.27	NaN	1112.05	NaN	873.109	1073.28	1401.71	2258.27	1740.43	1789.32	1530.93	1778.23	2042.06	3661.75	1688.15	3023.41	744.501	NaN	633.693	NaN	2114.3	NaN	1440.51	2424.38	995.715	1767.3	840.301	1434.71	2403.52	1671.34	1710.58	4702.63	1912.48	633.924	1371.45	2645.22	2344.26	2432.21	2245.07	761.468	1145.15	2344.29	1912.4	656.938	1208.07	NaN	468.394	1563.56	1179.43	655.718	986.431	745.701	1203.6	3737.92	1268.39	464.583	NaN	698.667	1061.39	1248.85	4269.42	1578.56	3962.05	1654.02	1543.13	2181.87	NaN	1292.96	1232.68	2256.02	1894.67	NaN	NaN	1307.59	1491.86	NaN	990.62	1691.97	1201.53	NaN	1508.94	NaN	1426.66	1626.39	2088.21	1963.83	1304.09	751.045	1590.97	NaN	NaN	1147.34	707.965	2235.05	2160.62	533.919	569.843	495.061	NaN	1389.7	1346.76	1243.93	NaN	573.65	572.235	720.076	706.984	1195.47	835.367	666.716	NaN	1819.62	707.466	1622.15	1585.23	1417.74	NaN	1793.62	NaN	2368.98	2578.12	1309.74	1044.68	1356.81	1392.72	NaN	NaN	NaN	2096.86	640.616	1436.65	2090.3	871.045	2003.08	1374.73	2423.53	1815.23	2336.93	1604.36	NaN	NaN	1644.74	1321.8	NaN	2278.39	NaN	NaN	793.536	1000.28	1754.38	2804.68	2308.9	1093.43	NaN	3215.65	2679.13	1694.28	1694.28	2577.47	2112.61	1408.06	1162	1349.57	NaN	NaN	1053.66	NaN	801.138	NaN	1183.29	1960.74	NaN	1092.05	NaN	NaN	201.003	1934.22	NaN	NaN	1351.44	640.961	1291.3	2258.13	1358.29	598.619	NaN
Q9BQ16	SPOCK3	Testican-3	TICN3_HUMAN	27	26	23	25	24	21	23	24	31	26	23	21	24	24	26	28	24	26	28	25	27	26	25	24	28	28	27	27	21	24	28	24	25	27	27	26	29	28	26	27	24	26	25	26	27	26	27	26	24	25	25	26	26	26	23	23	26	25	21	19	25	24	27	25	25	26	23	25	14	16	25	22	24	24	26	26	25	23	28	28	24	26	26	27	27	23	22	23	21	23	26	24	25	25	26	25	28	29	27	27	26	24	25	28	27	26	28	29	27	26	23	26	26	25	23	22	26	26	25	27	24	24	26	26	26	22	26	27	26	25	23	27	22	25	27	26	21	22	21	24	24	26	24	21	27	24	24	25	24	25	24	21	21	26	28	26	25	23	18	22	26	25	24	25	25	24	26	25	25	26	26	28	24	23	25	23	23	25	26	26	23	24	22	24	28	26	25	26	27	26	27	27	22	24	25	16	21	23	8	22	28	26	26	24	26	27	23	26	26	26	26	26	26	26	23	24	25	25	24	25	22	25	25	25	25	24	24	20	29	28	25	24	24	24	25	24	19	19	23	23	18	19	24	25	29	29	28	27	17	17	24	24	24	25	28	23	20	22	24	19	16	24	24	24	29	26	25	25	27	28	27	27	24	26	27	27	22	22	21	21	23	28	28	29	26	29	22	23	23	22	22	14402.8	16557.4	19011.3	18528.6	13993.9	13907.7	16864.1	15435.4	17360.5	13792.4	15353.1	14065.6	14937.7	13885.6	20812.1	18530.3	17119.8	17790.6	19170.3	19330.9	18980	18016.8	13872.6	16336.8	17597.9	15728.2	15605.4	13410	11106.2	11591.4	19801.4	18022.9	11350.2	12846.7	14851.5	14555.4	16910.3	15716.9	13983	15230.5	14275.5	15541.7	13527.3	13280.8	23311.4	23211.9	14611	14770.7	12346	11541	14877.3	14334.4	15101.9	16188.1	13753.3	13574.6	15957.9	16738.6	10580.7	10065.1	15291.7	14511.9	14277.2	13268.6	14076	15306.4	15754.2	17056.6	8083.91	8498.89	16364.8	13873.7	15656.8	16663	18031.2	17775.2	12904.2	13116.1	15920.7	15280.7	18309.7	18981.3	24989.8	27134.3	15721.1	15625.8	12681.5	14432	19163.4	17642.6	16061.8	16458.3	14254.2	16396.2	14016.9	11481.9	17299.8	19076	15041.1	14440.8	16422.3	15486.9	12809.3	15709.4	15596.5	13365.3	20359.9	18193.4	17134.3	18961	17503.9	18144.7	14799.5	14105.2	13477.4	12527.5	17462.5	19109.8	15864.9	17264	15734.3	16913.2	13500.4	13843.7	13460.7	13933.9	18637.9	16295.4	13756.5	12721.2	15285.3	16314.7	10830.7	10886.4	12501.1	13800.7	12338	13128.8	9690.1	12229.5	15762.6	15822.3	12203.6	11303.4	17424.5	17469.4	18086.1	17050.5	16120.9	15840.6	10338.4	11810.5	11780.1	11329.1	15575	13332.5	9097.18	9448.04	10177.3	10368.9	15489.7	13870.9	15720.8	15256.8	14788	12422.5	16109.5	16235.6	21411.6	18363.2	16885.4	18686.2	12837.1	12268.3	11382.8	13309.4	16854	16327.9	14931.4	14766	14253.8	13126.6	14298.5	14595.8	18017	18588.1	14491	13994.6	12022.1	15771.6	18642.5	16294.6	14081.7	14228.9	15590.1	16971.8	12976.8	14167.6	5164.5	11477.9	15356.3	15496	11184.9	12671.8	17987.9	16958	13332.1	13597.7	13293.9	13925.6	13715.4	12451.5	13608.7	14542.9	13032.1	11800.9	13228	17224.4	16897.8	12217.5	12591.2	16457.4	16350.2	14489.4	14629.4	12023.8	12181.9	13105.5	15907.3	17156.7	15332.7	15425.2	14480	15297.7	11105.5	11076	10819.2	12062.3	12402.5	13854	12466.7	11506	13306.1	16026.3	17766.5	16762.4	18701.4	20273.2	12966.4	11132.1	13165.8	12437.9	12358.9	13428.5	15672.9	10494	10641.6	14238.6	13902.4	11424.7	11208.2	12907	12907	12177.4	15281.7	16901.9	17140.3	15216.9	18106.1	17963.2	16359.2	17138.2	20128	20257.1	20305.6	21354.8	11796.6	12973.3	12022.9	12022.9	17674.6	15133.4	19569.1	18305.4	17864.5	17033.6	12742.4	12444.5	12427.6	12734.7	12290.9
Q9BQ51	PDCD1LG2	Programmed cell death 1 ligand 2	PD1L2_HUMAN	0	1	0	0	0	0	0	0	0	0	0	0	1	0	0	0	0	0	0	0	0	0	0	0	0	0	0	1	0	0	0	0	0	1	0	0	0	0	0	0	1	0	0	0	0	0	0	0	0	0	0	2	0	0	0	0	0	0	0	0	0	0	0	0	0	0	0	0	0	0	0	0	0	0	0	1	0	0	0	0	0	0	0	0	0	0	0	1	0	0	0	0	0	0	0	0	0	0	0	0	0	0	0	0	0	0	0	0	0	0	0	0	0	0	0	0	0	0	0	0	0	0	0	2	0	0	0	2	0	0	0	0	0	0	0	0	0	0	0	0	0	0	1	0	0	0	0	0	0	0	0	0	0	0	0	0	1	1	0	0	0	0	0	0	0	0	0	1	0	0	0	1	0	0	0	0	0	0	0	0	0	0	0	0	0	0	0	0	0	0	0	0	0	0	0	0	0	0	0	0	0	0	0	0	0	0	0	0	0	0	0	1	0	0	0	0	0	0	0	0	0	0	0	0	0	0	0	0	0	0	0	0	0	0	0	0	0	0	0	0	0	0	0	0	1	0	0	0	0	0	0	0	0	0	0	0	0	0	0	0	0	0	0	0	0	0	0	0	0	0	0	0	0	0	0	0	0	0	0	0	0	0	0	0	1	0	0	0	0	0	0	NaN	174.92	NaN	NaN	NaN	NaN	NaN	NaN	NaN	NaN	NaN	NaN	114.673	NaN	NaN	NaN	NaN	NaN	NaN	NaN	NaN	NaN	NaN	NaN	NaN	NaN	NaN	370.357	NaN	NaN	NaN	NaN	NaN	240.882	NaN	NaN	NaN	NaN	NaN	NaN	1119.69	NaN	NaN	NaN	NaN	NaN	NaN	NaN	NaN	NaN	NaN	198.436	NaN	NaN	NaN	NaN	NaN	NaN	NaN	NaN	NaN	NaN	NaN	NaN	NaN	NaN	NaN	NaN	NaN	NaN	NaN	NaN	NaN	NaN	NaN	1822.23	NaN	NaN	NaN	NaN	NaN	NaN	NaN	NaN	NaN	NaN	NaN	4841.78	NaN	NaN	NaN	NaN	NaN	NaN	NaN	NaN	NaN	NaN	NaN	NaN	NaN	NaN	NaN	NaN	NaN	NaN	NaN	NaN	NaN	NaN	NaN	NaN	NaN	NaN	NaN	NaN	NaN	NaN	NaN	NaN	NaN	NaN	NaN	129.822	NaN	NaN	NaN	432.55	NaN	NaN	NaN	NaN	NaN	NaN	NaN	NaN	NaN	NaN	NaN	NaN	NaN	NaN	195.442	NaN	NaN	NaN	NaN	NaN	NaN	NaN	NaN	NaN	NaN	NaN	NaN	NaN	1011.05	929.117	NaN	NaN	NaN	NaN	NaN	NaN	NaN	NaN	NaN	279.091	NaN	NaN	NaN	209.491	NaN	NaN	NaN	NaN	NaN	NaN	NaN	NaN	NaN	NaN	NaN	NaN	NaN	NaN	NaN	NaN	NaN	NaN	NaN	NaN	NaN	NaN	NaN	NaN	NaN	NaN	NaN	NaN	NaN	NaN	NaN	NaN	NaN	NaN	NaN	NaN	NaN	NaN	NaN	421.689	NaN	NaN	NaN	NaN	NaN	NaN	NaN	NaN	NaN	NaN	NaN	NaN	NaN	NaN	NaN	NaN	NaN	NaN	NaN	NaN	NaN	NaN	NaN	NaN	NaN	NaN	NaN	NaN	NaN	NaN	NaN	NaN	376.84	NaN	NaN	NaN	NaN	NaN	NaN	NaN	NaN	NaN	NaN	NaN	NaN	NaN	NaN	NaN	NaN	NaN	NaN	NaN	NaN	NaN	NaN	NaN	NaN	NaN	NaN	NaN	NaN	NaN	NaN	NaN	NaN	NaN	NaN	NaN	NaN	NaN	NaN	NaN	899.285	NaN	NaN	NaN	NaN	NaN	NaN
Q9BQG1	SYT3	Synaptotagmin-3	SYT3_HUMAN	1	1	0	1	0	0	0	0	1	0	0	0	1	1	1	1	0	1	1	0	1	0	0	0	0	0	0	1	0	0	1	1	1	1	0	0	0	1	0	0	1	0	0	0	1	0	1	1	0	0	0	0	0	0	0	0	0	0	0	0	0	0	1	0	0	1	0	1	0	0	0	1	1	0	0	1	0	0	1	1	0	1	1	0	0	0	0	0	0	0	0	0	0	0	0	0	1	1	1	0	1	0	0	0	0	0	1	1	0	1	0	0	0	0	0	0	0	0	1	1	1	1	1	1	1	0	1	1	1	1	0	0	0	0	1	1	0	0	0	1	1	1	0	0	1	1	0	0	0	0	0	0	0	0	1	1	0	1	0	0	0	1	0	1	0	0	1	1	1	1	1	1	0	0	1	1	1	1	0	0	0	1	1	0	1	1	1	1	1	1	1	1	1	1	0	0	1	0	0	0	1	1	1	1	1	1	0	0	1	1	0	1	1	1	1	1	0	0	1	1	1	0	0	0	1	1	1	0	1	1	0	1	0	1	1	1	0	0	0	1	0	0	1	1	1	1	1	1	0	0	1	1	1	0	0	1	0	1	0	0	0	1	1	0	0	0	1	0	1	1	1	1	0	0	1	1	1	0	0	0	1	1	1	1	1	1	0	0	0	1	1	3962.63	3597.65	NaN	1948.08	NaN	NaN	NaN	NaN	2880.2	NaN	NaN	NaN	1885.6	2508.39	3113.65	2374.29	NaN	3492.66	4902.53	NaN	2663.17	NaN	NaN	NaN	NaN	NaN	NaN	4468.35	NaN	NaN	3693.01	1873.1	3353.18	3946.05	NaN	NaN	NaN	2488.31	NaN	NaN	2563.51	NaN	NaN	NaN	2899.24	NaN	3297.64	3899.26	NaN	NaN	NaN	NaN	NaN	NaN	NaN	NaN	NaN	NaN	NaN	NaN	NaN	NaN	2558.37	NaN	NaN	3339.93	NaN	2310.83	NaN	NaN	NaN	1194.55	2798.88	NaN	NaN	2028.45	NaN	NaN	3063.56	3103.96	NaN	2565.63	3180.35	NaN	NaN	NaN	NaN	NaN	NaN	NaN	NaN	NaN	NaN	NaN	NaN	NaN	3465.92	3545.26	3864.81	NaN	2266.56	NaN	NaN	NaN	NaN	NaN	4009.28	4217.72	NaN	2530.44	NaN	NaN	NaN	NaN	NaN	NaN	NaN	NaN	1479.51	1078.22	1376.18	2195.98	3812.42	4067.92	1558.1	NaN	2040.3	1733.42	2729.63	1627.47	NaN	NaN	NaN	NaN	1780.62	2729.28	NaN	NaN	NaN	1673.03	1907.36	2660.02	NaN	NaN	2463.48	1123.76	NaN	NaN	NaN	NaN	NaN	NaN	NaN	NaN	2463.56	1416.74	NaN	1144.69	NaN	NaN	NaN	1269.01	NaN	838.443	NaN	NaN	667.245	829.058	2041.57	2786.11	3147.72	2566.16	NaN	NaN	1725.08	1277.74	1604.4	1735.1	NaN	NaN	NaN	1290.12	1110.23	NaN	2640.13	1914.97	2651.65	2069.26	1969.87	1270.35	1472.95	2275.12	1013.19	1580.41	NaN	NaN	886.168	NaN	NaN	NaN	1529.34	4015.32	2279.37	2767.22	2193.4	1556.74	NaN	NaN	1609.1	1850.27	NaN	1761.81	1025.16	1089.08	977.319	2397.17	NaN	NaN	1691.53	1717.2	1555.85	NaN	NaN	NaN	1919.96	2073.2	2022.11	NaN	1789.4	2045.31	NaN	1400.67	NaN	1598.76	2665.68	1152.23	NaN	NaN	NaN	3240.36	NaN	NaN	1370	2004.21	3623.38	3675.37	2458.25	2052.09	NaN	NaN	1893.09	1469.29	1930.95	NaN	NaN	1118.02	NaN	2576.7	NaN	NaN	NaN	2951.23	2951.23	NaN	NaN	NaN	1118.76	NaN	2003.36	4914.72	1627.56	1878.74	NaN	NaN	1958.25	1170.05	1089.51	NaN	NaN	NaN	1567.95	2804.57	1998.53	1928.46	1831.59	3290.37	NaN	NaN	NaN	1938.97	1133.18
Q9BQR3	PRSS27	Serine protease 27	PRS27_HUMAN	1	1	0	0	0	0	0	0	1	0	0	0	0	0	0	0	0	0	0	0	0	0	0	0	1	0	1	1	0	0	2	1	0	1	0	0	0	0	1	1	0	0	0	0	1	1	0	1	0	0	0	0	0	0	0	0	0	0	0	0	0	0	1	0	1	0	0	0	0	0	1	0	1	0	1	0	0	0	1	2	0	1	1	1	1	0	0	0	0	0	0	0	0	0	0	0	2	2	0	0	1	1	0	0	0	0	0	0	0	1	0	0	0	0	0	0	0	0	0	0	0	0	1	1	0	0	1	1	0	0	0	0	0	0	0	0	0	0	0	0	0	0	1	0	1	1	0	0	0	0	0	0	0	0	1	0	0	1	0	0	0	0	0	0	0	0	0	0	1	1	1	1	0	0	0	0	1	0	0	0	0	0	0	0	1	2	2	0	0	0	0	0	0	0	0	0	0	0	0	0	0	1	0	0	0	0	0	0	0	0	0	0	1	0	0	0	2	1	0	0	0	0	0	0	0	0	0	0	0	0	0	0	0	0	0	0	0	0	0	0	0	0	0	0	0	0	1	0	0	0	0	0	0	0	0	0	0	0	0	0	0	0	0	0	1	1	0	0	0	1	0	0	0	0	0	1	0	0	0	0	1	1	1	0	0	0	0	0	0	0	0	4463.64	3124.83	NaN	NaN	NaN	NaN	NaN	NaN	3179.7	NaN	NaN	NaN	NaN	NaN	NaN	NaN	NaN	NaN	NaN	NaN	NaN	NaN	NaN	NaN	3296.66	NaN	3420.6	3001.2	NaN	NaN	3130.84	2865.51	NaN	1689.83	NaN	NaN	NaN	NaN	2614.26	1843.48	NaN	NaN	NaN	NaN	3774.63	3429.88	NaN	3019.22	NaN	NaN	NaN	NaN	NaN	NaN	NaN	NaN	NaN	NaN	NaN	NaN	NaN	NaN	1942.73	NaN	2863.94	NaN	NaN	NaN	NaN	NaN	2826.22	NaN	4933.41	NaN	2477.91	NaN	NaN	NaN	2584.7	2577.34	NaN	2757	3447.38	2688.99	2557.16	NaN	NaN	NaN	NaN	NaN	NaN	NaN	NaN	NaN	NaN	NaN	2428.88	694.174	NaN	NaN	3326.85	3979	NaN	NaN	NaN	NaN	NaN	NaN	NaN	2696.97	NaN	NaN	NaN	NaN	NaN	NaN	NaN	NaN	NaN	NaN	NaN	NaN	4377.34	1937.54	NaN	NaN	2556.77	2824.38	NaN	NaN	NaN	NaN	NaN	NaN	NaN	NaN	NaN	NaN	NaN	NaN	NaN	NaN	3848.77	NaN	1416.8	1430.5	NaN	NaN	NaN	NaN	NaN	NaN	NaN	NaN	3566.35	NaN	NaN	2464.08	NaN	NaN	NaN	NaN	NaN	NaN	NaN	NaN	NaN	NaN	3977.99	2993.48	1338.36	2372.6	NaN	NaN	NaN	NaN	4749.11	NaN	NaN	NaN	NaN	NaN	NaN	NaN	2986.78	702.742	378.625	NaN	NaN	NaN	NaN	NaN	NaN	NaN	NaN	NaN	NaN	NaN	NaN	NaN	NaN	4680.57	NaN	NaN	NaN	NaN	NaN	NaN	NaN	NaN	NaN	NaN	2141.54	NaN	NaN	NaN	254.062	3699.46	NaN	NaN	NaN	NaN	NaN	NaN	NaN	NaN	NaN	NaN	NaN	NaN	NaN	NaN	NaN	NaN	NaN	NaN	NaN	NaN	NaN	NaN	NaN	NaN	NaN	NaN	NaN	NaN	1661.43	NaN	NaN	NaN	NaN	NaN	NaN	NaN	NaN	NaN	NaN	NaN	NaN	NaN	NaN	NaN	NaN	NaN	3439.49	2744.11	NaN	NaN	NaN	1912.68	NaN	NaN	NaN	NaN	NaN	2074.9	NaN	NaN	NaN	NaN	3869.78	2935	1885.28	NaN	NaN	NaN	NaN	NaN	NaN	NaN	NaN
Q9BQS7	HEPH	Hephaestin	HEPH_HUMAN	3	3	3	4	3	0	0	0	3	3	0	0	2	2	2	3	2	3	0	3	0	0	1	0	2	0	2	3	1	2	2	3	2	3	2	1	1	3	2	2	4	3	3	0	2	3	3	2	2	0	0	2	1	0	0	0	0	0	1	0	0	0	3	1	5	5	1	0	0	0	1	0	3	0	3	0	1	0	3	5	3	1	4	0	2	2	0	2	1	1	0	0	0	2	3	0	5	5	4	3	0	0	4	4	1	1	4	3	4	4	2	0	4	2	1	0	2	4	2	2	3	2	3	3	2	1	3	3	3	3	1	2	3	3	1	4	1	1	0	3	3	3	2	2	3	2	2	3	3	1	1	0	2	2	4	3	3	2	0	1	2	2	2	2	3	1	3	2	3	2	2	6	2	2	2	2	3	2	2	3	1	1	2	2	5	3	3	4	3	2	2	1	2	3	1	1	2	3	0	1	4	3	4	1	2	2	0	2	2	0	0	1	1	2	2	2	1	2	1	2	3	2	1	3	1	2	3	2	3	3	2	1	2	1	5	3	2	2	4	3	1	2	2	1	3	4	4	4	0	0	1	1	3	2	1	1	1	1	2	0	3	1	1	3	3	5	3	1	2	4	5	1	3	1	2	3	2	2	2	1	4	2	2	3	1	2	1	1	1	1	3	1743.59	2954.59	588.934	402.623	953.052	NaN	NaN	NaN	515.73	580.173	NaN	NaN	1299.07	283.655	560.689	975.667	610.234	722.026	NaN	1221.72	NaN	NaN	246.995	NaN	1984.37	NaN	1806.8	2528.59	1046.54	690.804	1124.15	1304.88	838.804	1107.2	344.145	1215.47	477.192	413.731	604.441	959.006	947.606	740.363	957.722	NaN	1001.74	1850.25	1602.32	652.43	510.078	NaN	NaN	337.868	321.553	NaN	NaN	NaN	NaN	NaN	1225	NaN	NaN	NaN	931.134	461.051	3225.61	1373.04	2018.76	NaN	NaN	NaN	964.338	NaN	1057.79	NaN	2318.42	NaN	836.611	NaN	1137.09	1166.9	773.086	1372.4	1155.99	NaN	764.559	259.913	NaN	598.237	1439.87	276.324	NaN	NaN	NaN	1086.47	834.439	NaN	960.099	1595.47	1155.7	679.273	NaN	NaN	950.314	1156.32	1095.32	1636.28	258.303	1802	992.181	1047.92	895.382	NaN	727.839	1240.48	1514.08	NaN	597.463	700.216	2378.18	2219.79	2141.86	1368.38	1960.35	2332.34	2263.16	1695.59	2918.91	2519.1	2466.71	1399.98	2050.01	2694.16	1027.55	1311.93	3080.6	2143.42	521.268	399.825	NaN	1336.49	1744.14	1540.27	843.108	1001.27	1486.45	1075.88	1145.8	807.694	1279.21	831.046	749.028	NaN	641.383	400.408	1775.01	2443.47	859.109	1533.1	NaN	1189.76	1822.19	1272.22	1482.87	2357.99	1881.97	1201.55	1229.02	1940.49	1707.03	2616.58	1252.24	1831.09	1200.05	1701.28	1419.97	1428.96	1457.03	2074.31	1532.74	1783.92	1663.26	1256.43	1009.38	1424.02	1493.51	1258.75	1776.59	1673.45	1535.46	1860.42	1621.45	2249.53	1392.47	1602.9	1250.83	1677.3	1869.18	1985.85	NaN	1638.28	3079.25	1651.29	1695.79	1828.13	1322.23	1859.45	NaN	392.686	1224.79	NaN	NaN	1944.28	2265.53	1095.3	917.34	2755.81	2474.95	2754.98	1974.3	1729.25	1470.89	1896.85	2050.59	1685.97	1471.54	2959.63	2616.59	1712.72	1397.58	2630.83	2161.43	1960	2070.48	2003.8	1438.78	2295.09	1617.02	1134.86	2529.33	1532.33	933.916	1091.63	1484.4	1755.01	1840.5	1511.39	1693.38	912.135	NaN	NaN	2379.44	1268.66	822.555	1856.28	1831.37	2153.81	1655.92	1976.23	1432.35	NaN	836.055	3071.84	3071.84	1859.53	1303.09	1577.38	1672.34	1600.55	1502.72	2332.08	1087.17	2091.46	1438.15	2455.56	1745.19	1106.81	1554.9	1394.59	1569.94	1569.94	2505.57	1758.3	1575.55	2290.74	1504.68	1751.15	1754.76	870.429	1270.75	2130.72	822.99
Q9BQT9	CLSTN3	Calsyntenin-3	CSTN3_HUMAN	55	56	44	51	42	39	44	43	55	49	45	43	49	53	47	46	50	52	53	54	48	44	49	55	45	48	53	51	43	42	55	51	49	51	53	49	48	50	50	51	48	55	48	47	52	49	56	53	50	45	50	46	52	46	45	47	42	46	39	41	44	41	47	43	51	49	49	44	29	31	47	41	48	47	51	50	36	46	53	52	51	53	49	48	51	43	37	44	44	41	50	43	44	47	50	45	52	48	51	50	48	49	46	45	42	45	48	54	52	51	47	49	50	41	39	39	46	45	46	53	46	48	52	57	38	34	54	54	50	48	46	41	46	46	46	47	35	34	31	52	48	49	42	34	47	45	43	43	41	39	41	37	42	45	53	51	44	42	28	34	45	44	45	43	44	39	48	42	45	45	53	56	43	44	43	44	49	45	46	43	42	40	37	45	52	51	48	48	43	50	41	48	43	42	41	25	41	43	10	45	49	53	44	47	40	48	48	47	50	44	45	47	47	46	47	51	49	52	42	46	42	40	45	47	43	48	47	43	45	46	47	43	43	43	47	45	35	44	47	47	36	42	41	42	48	47	51	49	25	35	47	46	46	45	47	37	34	44	45	36	35	45	45	44	48	49	41	43	49	49	45	48	44	43	47	43	43	45	40	40	48	45	47	50	43	45	44	35	45	39	42	91818.6	92233.5	52326.6	59681.6	52448.9	53344.2	55554.3	50487	92960.6	64444	49236.5	47701.7	66994.6	61753.8	58353.6	52732.3	65611.8	81917	80385.9	71114.1	55523.7	51511.1	79495.1	83284.7	58788.6	49493.1	80533.8	75423.4	46056.4	48803.6	96031.7	75925.3	67454.1	74771.9	63834	64550.2	60035.3	66116.8	70960.3	69193.7	75404.5	73143.1	53424.9	50679	64580.6	65972.4	93176.6	80589.8	67012.1	66825.8	58869	48646.6	71459.6	58908.4	62610.4	60697.2	47725.9	66491.1	48230.4	47343.4	54024.2	45622.3	61670	44170.8	83273.2	76086.2	62038.8	53091.9	28367.3	30027.5	61987.6	58454.5	68969.9	63985.7	71171.5	60905.4	41378.3	43847.2	65374.6	70458.2	73752.4	75259.9	87161.3	78308	69339.7	68456	45366.7	51712.4	53902.6	50153.7	64725	57575.3	57906.6	54387.6	64548.8	50585.8	84428.5	93129.5	71805.1	67938.5	58554.9	61957.6	67988.9	57797.4	55578.5	58463.4	78727.8	82802.5	69163.2	69585.6	70822.1	65376.5	59090.4	51992.9	35704.1	49139.9	54250.5	52854.7	52168.9	63904.2	68556.7	64315.5	72625.3	69623.6	42435.8	31904.1	83285.1	86517.6	73886.6	79291.1	52892.9	52363.1	65372.8	63999	59702.3	66183.9	31638.8	34893.6	36412.2	65086.8	54541.1	59633.4	42316.8	35670.7	60485.4	54020.1	47854.8	52745.4	47742.7	42732	42323	41662.7	48163.3	44769	84176.5	75927.9	43721.4	44272.1	27163.4	40157.9	61817.2	53554.5	55601.4	48057	61595.5	42833.1	56920.1	52911.7	65144.8	59740.3	94470.5	102845	54019.4	47624	53814	54021.4	81640.1	62755.2	51609.6	48486.7	46789.4	47758.8	38776.1	47664	89470.3	83393.5	85471.8	82498	49357.6	63206.2	62396.3	61948.1	46297.4	43792.3	57117.2	66558.5	52051.6	55201.2	7737.1	43318.9	74671.7	89029.9	53842.2	61449.1	54915.5	73908.6	52555.2	57376.9	59140.2	59960.5	61233.9	57293.6	55568.7	57944.6	57756.4	88822.3	89835.9	88515.5	74250.2	65340.9	58133.4	68261.7	67881.7	55300.2	41894.7	59536.5	64023.3	59583.2	69215.6	63826.7	60416.6	66233.7	63594.5	57181.4	61828.5	60322.7	33943.1	47896.4	60216.2	61307.2	46814.3	49343.8	51247.3	46603.5	85266.9	76553.5	91596.6	89621.7	32475.2	39217.8	67052.1	67324.5	52185.8	63091.3	65090.8	44613.5	36306.1	62174.9	64436.7	36682.9	37825.6	64625.8	64625.8	58510.6	69564.5	65807.1	51266.3	44375	80563.1	93302.6	71294.4	66522.3	62603.8	60288.5	73267.1	73238.3	52792.2	49911.4	53975.5	53975.5	79019.6	62698.1	83586.1	81732.4	67614.6	82528.9	49882.9	36201.3	68043.1	59006.2	55770.7
Q9BRA2	TXNDC17	Thioredoxin domain-containing protein 17	TXD17_HUMAN	3	3	3	3	3	2	3	3	3	3	3	3	3	3	3	3	3	3	3	3	3	3	2	3	3	3	3	3	3	3	3	3	3	3	3	3	3	3	3	3	3	3	3	4	3	3	3	2	3	3	3	3	3	2	2	3	2	3	3	2	3	3	2	3	3	3	3	3	3	2	3	3	3	3	3	3	1	3	3	3	3	3	3	3	3	3	3	3	2	3	3	3	3	3	3	3	3	3	3	3	3	3	3	3	3	3	3	3	3	3	3	3	3	3	3	3	3	3	3	3	4	4	4	4	4	4	4	4	4	4	3	3	4	3	4	4	3	3	3	4	4	4	3	4	4	4	3	4	3	2	2	2	3	4	4	4	3	3	3	4	4	4	2	3	4	4	4	4	4	4	4	4	3	3	4	3	4	4	4	4	2	4	4	3	4	4	4	4	4	4	4	4	3	3	4	3	4	4	1	4	4	4	3	4	3	4	3	3	3	3	3	4	4	4	3	3	4	4	4	4	4	3	4	3	4	4	4	3	4	4	4	4	4	3	3	3	3	3	3	3	3	3	4	4	4	3	4	4	3	2	3	4	3	3	4	4	4	3	3	3	3	3	3	3	4	4	3	3	4	4	4	3	4	4	4	4	4	3	3	3	4	4	4	3	4	4	3	3	4	4	3	7688.13	7244.65	5570.72	4652.31	4694.3	4683.45	5360.01	6203.73	7287.89	8741.04	3671.67	3581.35	8478.01	8526.73	8081.69	6332.9	4847.88	6714.15	7490.72	7326.62	5875.12	6334.92	6115.38	5289.6	7234.26	6621.29	6857.13	6482.26	5078.76	5561.2	6985.45	5615	8115.87	8799.22	5315.54	6668.78	6148.77	6817.58	5547.45	5084.19	5886.42	7393.64	5507.98	5436.83	6109.68	6676.63	7489.23	9689.9	7137.64	6393.65	5977.27	5799.32	6223.45	6135.44	5447.7	4672.06	5322.83	5506.11	4077.55	4792.78	3915.46	4967.88	6196.61	3143.77	5880.23	6499.34	5406.24	5666.46	4652.77	5039.02	7737.76	6440.35	5634.55	4588.92	5527.98	5363.38	3930.28	4278.41	5734.33	5843.15	6565.42	6053.17	6005.67	6881.9	4639.54	5844.7	4925.85	6300.45	3314.47	3409.87	5957.28	5093.34	5438.54	4756.13	9446.29	7886.64	6430.41	6563.35	8184.31	7009.41	5894.45	6712.38	7067.52	6492.73	5739.43	4508.14	7449.58	8586.67	6441.51	8704.18	5694.96	5625.79	7174.65	5684.06	4401.07	5209.86	5608.45	5507.64	6130.2	7410.79	6195.51	6830.24	9107.22	9937.47	4149.35	5546.14	9038.91	8248.61	8626.48	7442.58	7731.31	7037.36	3889.62	3353.73	8230.16	7282.12	4452.41	5043.66	5229.59	9068.54	5790.29	7213.2	3727.3	5361.06	6380.9	5591.41	3179.07	4511.05	3272.35	2993.22	2534.14	3396.67	5107.43	3548.65	7114.8	4572.01	8402.17	7755.15	5193.05	3861.25	5857.83	7083.58	5254.88	4364.84	6109.84	9268.46	6207.34	5504.93	7113.48	5780.09	7054.77	9575.74	4485.2	5154.71	6183.7	6976.16	7449.55	5435.35	5564.39	5274.41	4638.45	5350.14	4964.62	6840.63	10904	9221.74	7438.92	6817.24	4466.08	6049.58	6793.26	6552.86	5563.57	5078.12	4429.13	5185.75	5320.39	6261.47	1971.72	4612.02	9633.31	9991.38	6660.73	6655.58	5337.19	7178.1	6055.64	6384.19	5826.81	6085.33	5678.2	6796.41	5889.72	5849.94	6315.33	7618.57	9278.02	6719.7	6182.87	5052.55	5217.3	7221.65	5940.8	5354.25	4408.08	8143.03	8225.42	5133.5	7387.16	6475.11	5467.74	5613.47	5388.09	6677.92	8751.38	7628.22	3957.8	5467.03	7702.81	7692.46	5626.11	5509.75	4508	6068.14	6459.37	5802.92	6771.96	6754.66	3574.16	4294.24	6290.37	6168.91	6143.86	5183.24	6330.47	4771.13	4573.51	7214.59	7403.16	3497.71	4391.96	5641.66	5641.66	5466.11	6637.1	7069.85	6340.91	5873.84	6440.06	8006.78	6534.76	6800.29	4643.44	6592.3	4433.94	5775.18	4641.96	6715.2	5824	5824	7600.55	6957.26	7547.1	7750.66	5234.31	6886.92	4144.67	5527.28	4758.92	5500.75	4774.9
Q9BRF8	CPPED1	Serine/threonine-protein phosphatase CPPED1	CPPED_HUMAN	1	3	1	1	0	1	1	0	3	2	1	0	0	1	0	0	0	1	0	1	1	0	0	1	1	0	0	1	0	1	2	2	1	2	0	0	0	1	0	0	0	0	2	1	0	0	1	0	1	1	0	1	0	0	0	0	0	0	0	2	0	0	0	1	0	0	0	0	0	0	0	0	0	0	0	0	0	0	1	0	0	2	0	0	0	0	0	1	0	0	0	0	0	0	2	1	0	0	2	0	1	1	0	1	0	0	2	2	0	2	1	0	0	1	1	2	0	0	1	0	0	2	0	1	0	0	0	0	1	0	0	1	0	0	0	0	1	0	0	1	0	1	0	0	0	0	0	0	0	0	0	0	0	0	0	0	0	0	0	0	1	0	0	0	0	1	2	0	0	1	0	2	1	0	0	0	0	0	0	2	1	0	0	0	2	0	0	0	0	0	0	0	0	0	0	0	0	0	0	0	0	0	2	2	0	0	0	0	0	0	0	0	0	0	1	0	1	0	0	0	0	0	0	0	0	0	0	0	1	1	1	1	0	0	2	0	0	0	1	0	0	0	0	1	0	0	0	0	0	0	0	0	0	0	0	0	0	0	0	0	0	0	0	0	0	0	0	2	0	2	0	0	0	0	0	0	0	1	0	0	0	0	0	0	0	0	0	0	0	0	0	1046.4	402.284	309.956	141.724	NaN	122.584	19.7811	NaN	299.784	132.584	165.947	NaN	NaN	142.533	NaN	NaN	NaN	67.4391	NaN	231.155	83.8739	NaN	NaN	825.586	85.966	NaN	NaN	78.4528	NaN	920.195	71.2704	30.4755	289.745	359.207	NaN	NaN	NaN	85.3176	NaN	NaN	NaN	NaN	131.06	52.7116	NaN	NaN	703.683	NaN	76.883	236.809	NaN	619.005	NaN	NaN	NaN	NaN	NaN	NaN	NaN	304.187	NaN	NaN	NaN	20.6088	NaN	NaN	NaN	NaN	NaN	NaN	NaN	NaN	NaN	NaN	NaN	NaN	NaN	NaN	322.423	NaN	NaN	816.448	NaN	NaN	NaN	NaN	NaN	76.3123	NaN	NaN	NaN	NaN	NaN	NaN	354.041	143.249	NaN	NaN	102.272	NaN	81.6233	161.935	NaN	78.4068	NaN	NaN	380.471	81.9819	NaN	177.691	121.856	NaN	NaN	72.8011	263.626	117.81	NaN	NaN	714.159	NaN	NaN	74.9994	NaN	420.265	NaN	NaN	NaN	NaN	84.4655	NaN	NaN	34.2338	NaN	NaN	NaN	NaN	307.945	NaN	NaN	132.304	NaN	84.4228	NaN	NaN	NaN	NaN	NaN	NaN	NaN	NaN	NaN	NaN	NaN	NaN	NaN	NaN	NaN	NaN	NaN	NaN	188.751	NaN	NaN	NaN	NaN	483.821	65.0512	NaN	NaN	79.5231	NaN	233.988	145.711	NaN	NaN	NaN	NaN	NaN	NaN	173.757	29.1537	NaN	NaN	NaN	222.324	NaN	NaN	NaN	NaN	NaN	NaN	NaN	NaN	NaN	NaN	NaN	NaN	NaN	NaN	NaN	NaN	NaN	175.094	92.7484	NaN	NaN	NaN	NaN	NaN	NaN	NaN	NaN	NaN	NaN	136.407	NaN	779.129	NaN	NaN	NaN	NaN	NaN	NaN	NaN	NaN	NaN	NaN	NaN	147.966	202.43	97.4469	115.661	NaN	NaN	123.348	NaN	NaN	NaN	164.9	NaN	NaN	NaN	NaN	146.408	NaN	NaN	NaN	NaN	NaN	NaN	NaN	NaN	NaN	NaN	NaN	NaN	NaN	NaN	NaN	NaN	NaN	NaN	NaN	NaN	NaN	NaN	NaN	183.848	NaN	125.125	NaN	NaN	NaN	NaN	NaN	NaN	NaN	191.705	NaN	NaN	NaN	NaN	NaN	NaN	NaN	NaN	NaN	NaN	NaN	NaN	NaN
Q9BRK3	MXRA8	Matrix remodeling-associated protein 8	MXRA8_HUMAN	14	11	13	13	11	11	12	13	13	12	10	12	14	14	13	13	10	13	14	13	12	13	11	11	12	11	13	13	12	10	15	15	14	14	11	10	12	12	12	12	11	10	12	13	13	14	12	13	10	10	14	10	10	11	11	11	9	11	12	9	11	10	11	12	14	14	13	10	7	6	13	15	10	12	13	13	10	9	15	15	11	13	13	12	12	9	8	7	12	11	13	10	8	10	13	13	14	15	14	12	12	11	13	12	11	11	13	13	15	14	11	10	12	12	12	12	10	11	16	14	16	16	14	16	14	13	15	15	14	17	15	14	17	15	16	16	12	12	14	15	15	17	14	14	15	16	13	13	15	15	10	13	14	14	19	15	14	15	9	14	16	12	15	14	14	15	15	13	15	14	15	14	14	14	15	15	14	14	16	14	15	15	12	15	14	14	14	15	15	13	13	14	11	11	12	8	17	17	12	14	15	16	14	17	13	13	10	14	10	10	12	15	15	14	15	15	13	15	12	14	13	15	17	13	11	17	17	12	15	15	14	14	17	15	13	16	14	15	13	14	12	10	15	15	13	15	14	14	9	7	13	14	14	16	17	14	14	14	13	10	10	16	16	12	15	16	15	14	15	15	17	12	17	12	14	12	12	9	13	13	17	15	13	13	10	13	11	13	12	12	11	17351.3	14686.8	18153.6	17311.3	16679.1	15882.7	14191.7	14131.7	13340.1	14834.4	10833.8	12162.2	17582.1	15013.1	7700.42	10256.5	15320.9	13277.4	13306.5	11883.6	13419.9	12213	11380	12290.1	11734.3	11823.4	10476.4	12396.5	12782.1	14050.5	14885	15422.1	11136.6	12306	12390	10699.6	12276.4	13837.8	15683.6	14079.9	11439.2	10513.4	14579.9	13236.8	16337.6	15667.4	13755.8	13192.3	9387.84	8948.68	13150.5	13704.4	10026.3	11031.3	14052.2	14214.3	13614.2	11339.9	16847.7	10018	13708.6	12704.6	11696.3	14029.3	14038.8	11744	15720.3	14796.9	11652.5	11850.9	13373.4	12158.4	8547.54	12259.6	11472.5	14110	14909.8	12159.2	16001.8	14382.1	12155.1	13877.4	13251.3	10980	9526.76	10854.7	7808.58	5424.21	17172.2	14134.2	12794.7	11015.8	11085.6	8714.92	14256.7	14980.7	13827.1	15110.4	13862.8	17703.1	10409.4	10327	15824.1	16269	13515.1	13129	14400.2	12315.3	14486	15622.5	14244.7	16595.2	15659.5	15528.2	12385.3	12158.2	15341.9	13124	14912.3	15092.3	14444.3	15614.1	16629.8	16521.7	12367.8	13010.5	12305.1	16343.5	15403	16530.5	17861.4	16349.5	17888.2	17439.2	12886.9	12883.7	24110.3	24700.7	23952.6	17675.1	17614.2	17632.3	22735.4	24683.4	15525.9	13149.5	15928	14525.3	12995.1	13081.2	15541.7	16485.6	17670.8	17394.2	17221.3	17501.8	16810.2	15784.4	21397.4	23299.4	16426.8	15560	14347.2	14014.7	19538.7	19495	13329	15077.5	13489.3	15823.3	17612.9	11127.7	13179.8	12350.3	15161.1	11793.9	12586.4	13274.3	14949.6	16246.2	13441.6	11080.3	14688.3	14986.2	13014	13664	18383	19019.9	14911.5	16817.8	14062.4	14390.6	16565.3	16001.8	12864.8	13437.4	17620.2	16599.2	27262.1	13009	16963	15624.1	13125.7	13645.1	11900.8	10726.2	13778.6	11182.4	12337.6	13146	13468.9	15190.2	14355.3	15154.5	15804.8	13447	12429.4	14328.8	13298.3	13439.2	10001.2	16377.8	14833	11833	13911.9	16160.3	18083.4	13902.4	10822.3	13646.2	15212.6	11904.5	15984	18931.1	14473.3	15395.2	13715.5	14334.2	13711.1	11986.8	14760.8	15308.7	15445.7	18719.2	14357.6	13685.5	12692.7	13201.1	10866.1	12606.5	15232.6	16682.7	12986.4	15508.1	15320.1	15567.9	17008.3	12743.2	12092.6	12521.6	12590.6	16783.6	16783.6	14880.2	17295.6	15994.5	13688.8	14356.1	15366.8	12201.7	13151.9	12187.3	15425.5	15390.5	16190.7	12688.7	11942.2	10726.2	9684.42	9684.42	13531.7	13964.5	11885.6	11568.5	12203.2	11284.1	10329.1	10273.4	13336.1	15496	14281.6
Q9BRK5	SDF4	45 kDa calcium-binding protein	CAB45_HUMAN	25	25	24	22	22	21	21	19	23	23	24	16	23	23	22	23	23	21	25	23	22	22	24	25	22	23	25	25	20	22	24	24	21	25	23	25	22	23	24	25	25	24	23	22	26	25	24	24	20	21	23	19	23	22	23	23	21	22	22	21	24	20	20	25	25	26	23	22	17	16	23	23	24	22	25	25	18	22	24	25	23	24	25	23	23	26	20	19	20	21	24	21	22	20	22	19	23	25	22	23	21	24	22	22	16	21	21	24	22	23	23	23	22	22	20	23	24	23	23	23	21	22	23	24	23	23	21	23	25	23	22	22	20	22	24	20	20	20	18	23	23	23	22	23	22	22	23	21	22	19	19	20	22	22	24	22	21	19	17	20	22	22	21	21	22	21	23	23	25	25	23	24	20	20	20	20	25	24	21	22	20	21	20	21	25	25	22	24	22	23	23	24	23	21	25	15	22	21	12	22	24	23	22	23	21	25	20	22	21	21	20	23	23	24	23	26	25	26	21	23	23	21	24	21	22	21	25	21	23	21	23	23	20	24	21	22	20	24	23	23	21	22	22	23	23	24	22	24	16	19	24	23	23	24	23	24	23	26	22	19	19	21	21	23	24	25	23	24	24	24	24	24	21	25	26	22	18	18	16	18	24	25	24	22	23	24	22	21	22	22	21	81197.4	77871.4	75726.1	79571.5	64468.5	67737.9	63799.5	55288.6	74711.1	61888	64265	58329.3	70257.2	54569.8	63396.7	57326.2	60433.3	70452	71735.8	73483	66638.8	60415.6	74587.1	79736.3	69778.9	63903.6	73487.1	70839.7	60536.5	61120.4	91375.4	85638.2	60503.8	69970.4	63720.2	66736.4	68468.7	68186.7	86603.6	88089	72848.3	76659.4	50460.6	59180.8	92663.6	96844.5	71894	81156.5	54319.5	51627.8	63505.7	53170.3	70485.2	72155.6	73747.4	73584.3	63407.6	70812	62715.2	64747.5	73599.8	65641.9	76140.7	83681.2	78630.4	76685.7	80459.9	78857.7	52623.3	49470.9	80036.9	72934.4	86069.8	89001.4	83219.2	75509.6	64816.4	80189.7	72860.3	59423.8	73802.5	66295.4	102867	119374	86574.5	80321	63894.7	65552	73529.8	76286.1	80528.8	68690.9	65558.4	70917.9	45102.3	42740.4	83892	86760.3	54801	64220.4	65377.3	65195.9	60048.2	68427.7	58419.1	58288.4	71364.1	63608.2	88377.3	97249.1	72605.4	67885.2	66558.6	68619.5	49707.6	54832.6	79323	71118.2	56158.5	63643.2	65138.2	67494.1	56924.2	58448.4	65828.4	59772.6	67826.3	67398	68725.7	69735.4	66188.8	68511.4	58824.9	61759.2	49915.6	56461.7	56338.2	58448.3	54101	70185.8	68814	64931.2	61824.2	56218.7	75615.6	67089.5	66452.3	64928.1	70893.5	69337.1	57446.3	50798.3	52709.3	48984.3	72320.1	64208.3	47422.1	36124.1	56359.2	55863.5	54174.8	48500.9	71295.2	69540.2	60578.1	57123.3	76307.7	69510.4	86174.9	77339	90787.4	68921.9	52999.9	50058.6	49492.1	51703.4	86549	87059.3	60947.3	55786.5	69111.5	58720.3	65843	61311.6	76504.9	78744.6	78065.5	81004.7	62533	74060.8	64664.6	59165.5	68231.8	67067.1	83024.1	92129.9	68428.9	69151.3	40747.8	67380.6	62554.1	65938.4	64334.2	66102	75110.8	77144.7	58137.4	73960.8	63624.1	68790	63177.7	64755	59990.3	61148.3	63376.3	71546.9	72069.6	101964	89722.2	82268.1	76331.9	78827.2	86765.8	68340.9	72249.1	78756.7	69560.3	65641.1	69978.7	66304.8	60845.6	73253	81007	87696.5	59053.8	46605.1	59144.2	62993.6	64562.4	64398.6	56835.2	65517.9	68517.8	85348.2	85296.6	87289.8	80642.9	82710.9	71519.5	61436.8	70513.3	72155.5	66506.9	75585.9	84657.5	66856.6	67804.6	70221.2	59515.7	55477.7	56238.5	58927.6	58927.6	61218.2	75291.5	64125.2	74570.7	74803.8	81230.3	73584.5	68477.9	69869	84725.7	92067.7	94169.9	97551.1	56876.4	55788	68705.9	68705.9	69335.3	80550.2	70664.5	79139.5	75524.3	83626.5	55407.2	54893.5	71350	70782.8	63982.7
Q9BRR6	ADPGK	ADP-dependent glucokinase	ADPGK_HUMAN	6	6	1	4	0	0	3	1	6	5	1	2	5	5	5	5	4	4	3	4	3	4	1	2	2	1	5	4	2	3	5	4	3	6	0	0	2	0	3	5	0	3	2	2	3	3	3	4	0	0	3	4	0	0	4	4	1	2	2	3	4	3	3	4	5	4	3	0	1	0	5	6	4	3	4	1	0	2	5	6	4	5	6	5	5	3	0	0	1	3	3	4	2	0	2	5	6	6	4	2	3	4	4	2	2	1	5	4	4	5	0	0	3	3	1	0	2	3	2	5	4	3	5	6	0	1	4	5	4	4	4	2	1	3	3	3	1	3	2	5	3	6	2	5	5	4	2	2	0	0	0	3	3	3	4	4	1	0	1	0	3	3	2	3	4	2	4	5	5	6	5	5	2	3	4	4	5	5	6	4	4	3	3	3	5	5	6	4	5	5	3	4	3	4	3	0	3	4	2	3	4	5	4	5	4	5	4	2	0	4	0	2	2	4	4	6	4	5	6	4	6	3	3	4	4	4	4	3	4	5	5	4	3	6	7	5	5	5	3	5	4	2	3	5	5	3	4	6	0	2	4	4	4	5	5	1	2	2	6	2	0	4	4	1	4	5	4	4	5	3	5	4	3	4	5	5	5	3	2	2	3	4	2	0	4	4	4	3	2	1	4	1037.71	760.167	1144.74	608.032	NaN	NaN	1007.54	951.324	827.945	949.187	1263.26	521.09	616.769	571.778	1621.3	441.392	584.087	578.206	735.698	498.838	738.353	847.499	1428.54	636.483	604.692	1152.26	728.251	974.835	603.744	936.17	1146.65	777.707	772.905	1163.65	NaN	NaN	839.275	NaN	655.447	1200.48	NaN	849.381	1029.73	782.831	860.383	791.117	491.557	1086.29	NaN	NaN	773.067	895.872	NaN	NaN	1257.53	598.778	580.22	803.451	1706.65	1953.48	1456.05	1135.62	931.735	424.087	996.92	459.531	648.439	NaN	2428.68	NaN	791.406	1088.28	706.734	1267.74	644.206	834.439	NaN	2237.78	1301.19	1155.24	1330.15	462.037	1144.13	927.901	1052.2	899.815	NaN	NaN	723.727	1576.13	1038.5	815.776	1322.01	NaN	931.599	663.637	895.585	844.474	788.472	543.091	859.782	388.238	825.406	1294.98	684.464	644.368	576.569	790.357	849.149	926.433	NaN	NaN	534.756	788.224	880.108	NaN	440.17	603.998	1380.02	964.671	986.191	417.402	1215.92	1259.25	NaN	719.602	957.381	1250.95	1028.32	972.033	597.964	823.674	686.446	620.113	1416.05	1007.13	1392.48	1440.62	1034.86	1382.66	660.773	946.081	655.482	1250.75	987.486	858.637	849.862	1023.83	NaN	NaN	NaN	1099.49	1299.36	1560.06	525.432	651.957	1043.69	NaN	1139.46	NaN	582.862	972.915	812.847	703.968	782.809	1280.12	1015.46	1292.05	1046.08	737.256	1150.73	1425	915.914	604.714	839.973	1165.89	805.644	715.339	1018.53	1056.92	961.46	957.926	737.324	1160.82	1415.21	1932.54	1411.58	1414.01	834.707	1153.98	973.275	1176.43	551.852	776.174	816.026	NaN	864.164	720.502	715.497	419.023	1336.95	1283.9	1130.68	1031.01	761.554	927.984	949.929	618.807	NaN	977.19	NaN	628.441	992.343	811.753	851.801	765.578	1205.24	1187.69	1398.95	1181.6	1197.15	734.543	820.972	843.349	689.971	1463.4	968.486	1076.13	1316.76	827.682	655.035	888.043	1066.61	583.867	942.007	1064.63	506.976	818.907	845.8	1375.83	968.673	1119.83	1027.44	494.104	1129.68	1560.12	1431.39	1364.55	NaN	705.044	722.307	1046.38	534.922	773.175	805.662	265.057	419.679	1075.22	719.384	808.194	NaN	958.93	958.93	1953.26	943.521	1471.44	854.457	885.318	1169.7	1200.75	1295.33	957.783	963.378	889.436	704.819	726.08	844.835	993.373	453.24	453.24	824.469	1643.03	1109.23	NaN	1358.94	932.36	878.111	727.315	618.735	1847.39	821.308
Q9BRT3	MIEN1	Migration and invasion enhancer 1	MIEN1_HUMAN	0	0	0	0	0	0	0	0	0	0	0	0	0	0	0	0	0	0	0	0	0	0	0	0	0	0	0	0	0	0	0	0	0	0	0	0	0	0	0	1	0	0	1	0	0	0	0	0	1	0	0	0	0	0	0	0	0	0	0	0	0	0	0	0	0	0	0	0	0	0	0	0	0	0	0	0	0	0	0	0	1	0	0	0	0	0	0	0	0	0	0	0	0	0	0	1	1	1	1	0	0	0	0	0	0	0	0	0	0	0	0	0	0	1	0	0	0	0	0	0	0	0	0	0	0	0	0	0	1	1	0	0	0	0	0	0	0	0	0	0	0	0	0	0	0	0	0	1	0	0	0	0	0	0	0	0	0	0	0	0	0	0	0	0	0	0	0	0	0	0	1	1	0	0	0	0	0	0	0	0	0	0	0	0	0	0	0	0	0	1	1	0	0	0	0	0	0	0	0	0	1	1	0	0	0	1	0	0	0	0	0	0	0	0	0	1	1	0	0	0	0	0	0	0	0	0	0	0	0	0	0	0	0	0	1	0	0	0	0	0	0	0	0	0	0	0	0	0	0	0	0	1	0	0	0	0	0	0	0	0	0	0	0	0	0	1	0	0	1	0	1	1	0	0	1	0	0	0	0	0	0	1	0	0	0	0	0	0	0	0	0	NaN	NaN	NaN	NaN	NaN	NaN	NaN	NaN	NaN	NaN	NaN	NaN	NaN	NaN	NaN	NaN	NaN	NaN	NaN	NaN	NaN	NaN	NaN	NaN	NaN	NaN	NaN	NaN	NaN	NaN	NaN	NaN	NaN	NaN	NaN	NaN	NaN	NaN	NaN	1309.23	NaN	NaN	954.777	NaN	NaN	NaN	NaN	NaN	1168.94	NaN	NaN	NaN	NaN	NaN	NaN	NaN	NaN	NaN	NaN	NaN	NaN	NaN	NaN	NaN	NaN	NaN	NaN	NaN	NaN	NaN	NaN	NaN	NaN	NaN	NaN	NaN	NaN	NaN	NaN	NaN	889.933	NaN	NaN	NaN	NaN	NaN	NaN	NaN	NaN	NaN	NaN	NaN	NaN	NaN	NaN	1405.23	1438.02	1055.62	1536.12	NaN	NaN	NaN	NaN	NaN	NaN	NaN	NaN	NaN	NaN	NaN	NaN	NaN	NaN	866.373	NaN	NaN	NaN	NaN	NaN	NaN	NaN	NaN	NaN	NaN	NaN	NaN	NaN	NaN	461.457	869.192	NaN	NaN	NaN	NaN	NaN	NaN	NaN	NaN	NaN	NaN	NaN	NaN	NaN	NaN	NaN	NaN	NaN	841.654	NaN	NaN	NaN	NaN	NaN	NaN	NaN	NaN	NaN	NaN	NaN	NaN	NaN	NaN	NaN	NaN	NaN	NaN	NaN	NaN	NaN	NaN	1051.26	1698.09	NaN	NaN	NaN	NaN	NaN	NaN	NaN	NaN	NaN	NaN	NaN	NaN	NaN	NaN	NaN	NaN	NaN	1428.59	912.293	NaN	NaN	NaN	NaN	NaN	NaN	NaN	NaN	NaN	889.313	1182.68	NaN	NaN	NaN	1071.09	NaN	NaN	NaN	NaN	NaN	NaN	NaN	NaN	NaN	1204.4	1208.13	NaN	NaN	NaN	NaN	NaN	NaN	NaN	NaN	NaN	NaN	NaN	NaN	NaN	NaN	NaN	NaN	NaN	2017.49	NaN	NaN	NaN	NaN	NaN	NaN	NaN	NaN	NaN	NaN	NaN	NaN	NaN	NaN	NaN	NaN	1051.69	NaN	NaN	NaN	NaN	NaN	NaN	NaN	NaN	NaN	NaN	NaN	NaN	NaN	1094.77	NaN	NaN	1049.13	NaN	1250.27	1261.44	NaN	NaN	1205.3	NaN	NaN	NaN	NaN	NaN	NaN	1151.89	NaN	NaN	NaN	NaN	NaN	NaN	NaN	NaN	NaN
Q9BS26	ERP44	Endoplasmic reticulum resident protein 44	ERP44_HUMAN	12	12	7	10	8	8	7	7	8	9	6	7	9	9	11	9	7	9	10	10	10	9	11	10	9	9	11	8	7	9	11	11	8	12	10	8	8	10	10	12	11	8	8	7	12	11	8	10	10	6	8	6	9	9	12	9	10	9	8	5	5	8	12	12	13	10	10	6	6	5	9	11	9	10	12	9	7	7	12	12	12	11	14	11	9	9	5	7	6	6	9	8	5	6	7	7	13	10	11	8	13	11	11	7	9	8	10	11	12	11	10	5	8	7	6	7	11	10	3	8	8	7	8	11	5	5	10	11	8	11	5	5	6	10	8	8	4	4	6	9	6	9	6	3	11	11	6	5	6	5	5	6	6	5	9	10	7	10	3	4	9	7	7	5	4	4	8	6	7	7	10	12	8	5	5	8	9	11	6	7	4	6	7	9	10	11	11	11	8	11	7	10	8	6	6	2	8	6	0	8	8	10	7	10	4	8	9	10	10	8	10	7	9	7	7	11	13	11	7	11	5	8	7	5	6	8	8	7	7	7	6	6	6	8	12	8	4	7	10	13	5	6	8	7	7	10	11	7	2	3	6	7	8	10	10	8	4	10	7	3	4	7	7	6	8	13	8	7	9	12	8	10	7	8	9	10	6	8	6	6	9	7	11	11	8	7	6	5	10	7	7	3359.9	4246.79	3304.81	3509.18	3504.33	3384.38	2549.34	2437	3405.01	3420.79	3577.5	1967.06	3410.38	3148.04	2430.07	2703.59	2933	4105.96	2945.26	4186.23	2517.88	3270.38	3513.94	4115.21	4296.72	4461.28	4445.77	3868.07	2753.6	2341.38	5619.37	3773.74	4597.68	3104.4	3386.48	2909.35	3643.94	3614.21	4294.96	3449.17	3674.07	3960.52	3274.79	3390.01	3064.73	3490.05	6062.15	3585.29	3157.72	3135.02	2484.99	2635.56	2211.95	2873.43	4192.62	3516.97	2967.97	3333.19	2805.21	2427.86	2815.84	2155.27	5085.28	5381.85	3184.96	3116.39	2612.47	3283.78	3396.93	3056.63	3784.04	3525.26	2775.9	2580.47	2929.01	2175.87	3465.86	3629.27	3575.52	2652.21	4546.73	4745.79	3995.13	4248.8	2875.48	2410.62	3796.68	3801.26	1886.81	3673.32	2953.37	2915.92	1577.31	3420.65	4031.05	3301.82	4394.8	2998.07	5410.65	5019.38	4120.38	3112.08	3251.07	2648.93	3593.44	3400.52	3221.51	3403	4539.8	3873.18	2775.86	3528.5	3482.28	3196.5	2779.42	3573.45	3948.97	4502.31	3441.52	3278.38	4030.27	2568.73	3103.49	3080.13	1879.17	2037.42	4110.82	3328.58	2739.49	3651.41	2705.55	3753.47	3183.53	3396.96	3139.91	3475.08	3918.42	3674.51	3262.27	4982.36	4957.51	4323.71	2834.89	1314.01	3615.45	3605.01	2765.97	2561.55	3365.75	2093.93	3294.28	3154.41	2935.25	3408.62	4534.04	3977.67	3628.14	2932.67	4886.65	2088.65	2938.36	3354.38	2649.88	2660.94	2923.44	4512.79	4090.78	2600.17	3907.35	3639.74	3211.08	3791.08	3221.69	2722.7	3015.54	3646.18	2332.39	3593.21	3168.33	2907.14	3787.7	3382.37	2939.47	4940.43	4758.29	3597.82	4952.69	5517.93	4867.15	5317.1	4581.64	3685.34	3166.38	4055.52	3463.47	4380.95	2367.55	3289.89	NaN	3774.82	3658.72	4137.79	5390.8	5017.72	4702.27	3935.2	3181.01	2898.59	2762.97	2999.18	3475.33	2537.5	3204.23	3273.45	4303.53	5804.75	5302.1	5342.95	3929.12	3010.08	2927.59	4357.71	3422.98	5901.23	6165.44	4153.76	3878.67	3058.59	3213.61	3622.98	5937.07	3954.75	4132.53	3158.49	4002.91	2980.4	4421.5	5766.76	5701.96	3855.29	4060.86	4470.92	4117.82	4908.43	4608.21	3947.17	4740.78	3982.48	1519.91	5447.67	4837.13	4501.48	3671.92	5659.49	4884.19	2600.27	2595.16	4492.96	5565.71	3791.5	4452.11	4484.95	4484.95	4250.56	5416.66	5000.36	4818.33	4513.69	5657.54	5535.31	3838.47	4402.07	3538.69	3733.56	4513.75	4946.05	4294.02	4062.63	3450.38	3450.38	3293.22	4857.67	3987.22	4752.68	4637.59	4595.14	3359.63	4304.09	5052.47	4448.94	3895.92
Q9BSG5	RTBDN	Retbindin	RTBDN_HUMAN	10	10	6	8	5	4	8	6	10	9	6	5	8	8	9	9	7	8	9	9	9	8	7	7	8	5	10	9	6	7	9	9	8	9	8	6	9	9	8	9	7	9	7	8	9	9	10	9	7	6	7	8	8	6	8	8	7	7	4	5	6	8	9	7	8	9	9	9	3	2	9	7	9	5	9	7	4	7	8	9	7	7	9	8	9	8	6	8	6	8	8	8	7	7	7	7	9	9	8	8	6	8	7	8	6	5	9	9	8	9	7	8	9	6	5	6	8	7	7	8	7	6	7	8	5	6	9	9	9	10	8	8	8	7	8	10	5	4	3	8	9	9	6	7	7	8	8	8	8	7	4	5	5	8	8	9	7	7	2	7	8	7	8	6	9	8	8	7	8	8	9	9	9	6	7	7	9	9	8	7	8	5	8	5	8	10	8	9	8	9	8	9	7	8	8	4	7	9	0	6	10	8	8	10	7	8	10	8	8	6	6	8	7	8	6	8	9	9	8	6	8	6	8	8	7	8	9	6	9	9	9	9	7	8	9	8	6	8	8	7	7	7	6	9	8	9	9	9	2	4	9	8	8	7	9	6	6	8	7	5	4	9	9	6	9	8	9	7	8	9	9	9	8	7	8	8	6	5	6	5	8	7	9	9	7	8	7	5	9	5	6	11976.8	8539.87	4553.14	5082.61	3333.58	3699.36	6454.68	5053.13	10346.8	5327.35	2991.64	3019.71	4001.55	4169.78	7911.65	7543.3	4275.36	6761.02	7572.03	6003.58	5190.68	3901.7	5145.45	5644.56	3807.43	4890.53	9949.75	9778.43	5308.59	3594.19	9485.4	5069.22	7181.16	8390.79	5477.17	5526.57	4919.56	4325.84	6622.7	4909.53	4345.85	5853.87	6306.06	5780.5	5402.66	5638.34	7049.44	6826.11	6014.12	5503.64	3031.32	3502.66	4627.9	2664.65	7754.71	4668.7	3108.24	4809.29	3106.18	5446.2	4785.46	2706.49	7236.11	5655.79	6715.7	7220.49	3731.74	4284.83	3433.42	2033.83	5004.25	5764.24	5912.44	5736.9	7461.48	7366.08	4541.09	4408.5	13006.3	11458.2	6654.36	5600.75	6005.48	7569.05	5908.59	4891.55	3834.28	3054.58	2249.84	3852.72	6787.09	8063.99	3871.75	4038.86	8142.37	7250.88	12102.9	10306.3	6470.66	5966.31	5844.06	5235.21	8040.63	7540.7	3257.55	3935.71	9462.55	10760.9	6132.06	5851.27	3793.24	6485.34	6634.89	4419.86	3436.86	3419.16	4179.08	5228.88	3498.72	5148.61	5629.52	6128.41	6818	6599.89	3108.63	3156.35	8731.42	8480.22	7667.86	5745.18	3051.06	4083.92	4315.02	5372.31	10104	8523.91	3080.87	2946.56	4341.78	5569.04	5196.92	5536.51	3496.52	3360.83	5383.46	4346.3	3782.12	4130.1	2723.95	2739.12	3498.12	3541.13	3632.24	3801.34	6020.19	5539.59	5579.63	3814.27	1050.77	3734.44	4645.4	4170.93	4289.03	3451.26	4421.49	3534.48	4483.17	4680.45	4153.24	5010.39	7068.22	8117.31	5028.04	3897.89	2704.17	4602.29	6185.2	5205.85	5355.32	3832.82	2887.88	3018.69	2958.97	4717.53	6585.88	6299.65	6679.41	6047.83	4190.86	5802.96	4458.54	6881.89	5687.57	5321.67	2483.36	4190.01	3799.23	3615.06	NaN	2842.94	6008.29	6918.41	5339.2	6109.9	5142.88	8049.8	3692.66	4246.53	5293.8	4894.78	4807.7	3182.27	4133.95	3622.28	4729.85	5917.76	7741.99	7072.89	5976.61	6059.49	7102.01	4845.84	4430.58	4924.31	2982.91	7417.27	6802.99	3669.08	5364.49	5748.71	4841.03	5400.66	6248.37	5872.14	5561.84	7695.18	1291.41	2821.41	7376.2	7745.54	4567.12	4911.03	4621.23	3992.1	8293	6160.5	8252.65	7431.29	1683.67	1919.46	6250.36	4746.86	4487.25	5256.81	4873.5	3623.96	2890.5	5928.27	5259.42	3474.79	2371.33	5212.9	5212.9	4943.34	5883.3	6960.01	5496.14	5232.09	7621.36	9087.83	5503.23	4660.33	4314.94	3859.96	4588.87	4845.95	4185.2	4835.78	4443.31	4443.31	6058.12	7136.79	6132.55	6470.92	4007.16	5436.11	4446.36	4789.02	4771	5137.36	3867.66
Q9BT09	CNPY3	Protein canopy homolog 3	CNPY3_HUMAN	4	4	2	2	1	2	3	2	4	2	0	2	3	3	2	3	2	4	3	4	3	0	3	3	3	3	4	3	3	2	6	3	3	4	2	3	4	3	3	2	3	0	3	3	3	3	3	3	4	4	3	2	3	1	2	2	0	3	0	0	3	2	2	2	4	3	3	1	0	1	3	2	5	4	3	3	2	2	4	3	4	3	3	4	2	2	3	3	1	2	3	2	2	2	3	3	6	7	3	4	4	4	4	2	3	2	4	4	4	6	3	3	2	3	2	2	3	3	1	2	3	1	3	2	1	1	3	3	2	1	2	2	1	1	1	1	0	3	4	2	2	4	2	1	3	4	1	1	1	1	2	3	3	3	2	1	2	2	1	0	1	1	1	0	1	0	3	2	3	2	3	3	1	0	1	2	3	1	1	0	1	1	1	0	2	3	3	2	3	3	2	2	1	0	3	1	1	1	0	0	4	2	2	2	1	2	0	2	2	1	4	1	1	2	0	3	3	3	2	1	1	2	0	3	2	2	2	0	1	3	1	3	2	2	5	4	1	0	1	3	0	1	2	2	3	3	3	2	1	0	3	2	2	3	3	3	2	2	1	0	0	1	1	1	3	4	2	0	2	3	2	2	2	2	3	2	2	1	3	2	4	4	4	3	3	3	2	0	1	0	2	2824.31	1057.52	2965.5	387.261	5484.62	3526.32	1083.61	3810.51	933.401	1089.25	NaN	3077.76	1005.04	654.569	995.311	877.677	4550.77	5655.56	807.187	245.633	789.541	NaN	389.418	2660.83	776.459	7095.5	4257.74	6875.8	5013.1	691.732	2188.94	1962.39	1594.45	1551.98	4413.49	5506.55	5820.42	1736.54	1252.68	849.002	5098.37	NaN	5956.88	4349.32	1688.31	1720.72	1633.3	5451.56	5221.7	4445.28	3482.02	2548.37	3824.13	3556.54	3067.28	2182.09	NaN	4454.57	NaN	NaN	4421.5	2912.03	1419.02	3478.63	2253	4376.97	1693.05	3044.43	NaN	1639.37	5146.24	2854.87	3418.06	1709.69	2740.73	2131.75	2892.34	2423.65	5207.13	1866.7	4645.37	4952.92	1314.8	1286.2	1857.95	1681.25	3441.31	3464.25	2732.25	1028.51	2957.9	5038.3	3371.13	3825.98	3604.99	4236.29	1598.7	1356.06	4078.85	4357.78	5008.53	1447.02	3689.36	2991.12	3652.57	2893.81	4107.66	3561.21	1401.61	1654.49	3655.22	1123.13	4432.01	2644.34	3503.87	1713.14	4227.09	4676.17	2652.93	2680.16	2235.04	2871.69	3595.83	1314.14	2504.67	1311.8	1822.18	2381.23	1466.05	3055.63	1336.34	883.659	1601.8	1519.86	1076.24	1634.91	NaN	2717.89	3314.8	623.654	1632.81	2102.76	1196.43	2134.27	2247.84	1820.61	513.421	1883.86	5929.03	1833.06	2570.08	2918.61	3039.44	2500.13	3079.09	2016.91	1186.87	2159.88	4895.46	NaN	2315.73	3629.66	1514.13	NaN	1223.88	NaN	1406.36	3256.25	1434.15	2128.78	2623.72	3184.39	3698.31	NaN	3274.24	1166.2	2323.21	1864.61	2376.51	NaN	2362.64	3862.82	3085.38	NaN	3456.6	2251.92	2447.98	988.639	2024.81	2841.41	3443.41	4130.15	3419.87	NaN	1198.17	2822.61	3609.17	2605.27	NaN	NaN	2392.84	3664.72	4169.29	6914.39	4639.23	3562.42	NaN	3046.59	2516.05	2916.16	569.956	2993.33	3166.21	879.359	NaN	1673.12	1836.71	2710.46	3394.23	4664.58	7368.59	2658.19	NaN	2659.51	2447.98	2053.89	2371.08	NaN	4133.7	2192.79	6354.71	6381.82	2578.8	2316.87	4103.19	2524.85	6799.49	NaN	174.335	4445.34	NaN	925.131	1097.47	3210.91	3919.49	2121.03	3799.87	2840.89	1258.06	NaN	2427.47	2276.01	6008.17	3643.62	2450.03	2308.59	2238.81	2877.66	2995.86	NaN	NaN	2739.48	2739.48	6958.01	2621.09	2589.99	1846.48	NaN	3624.37	2089.52	1307.34	1910.08	1724.66	1453.76	1955.33	1903.34	2291.89	3178.93	3889.46	3889.46	1062.65	2418.78	3021.52	3941.49	982.643	2002.07	2585.77	NaN	5749.32	NaN	2250.36
Q9BT88	SYT11	Synaptotagmin-11	SYT11_HUMAN	1	2	1	2	1	0	1	2	2	1	1	1	1	1	2	1	1	2	2	1	1	1	1	1	0	1	2	1	0	0	2	1	2	1	1	1	1	2	1	1	1	1	1	1	1	1	1	1	1	1	1	1	1	1	1	1	1	1	0	1	1	1	0	0	1	1	1	1	0	0	1	1	1	1	1	1	0	0	2	2	1	2	1	1	1	1	0	0	1	1	1	0	1	1	1	2	2	2	2	1	1	1	2	1	1	1	1	2	1	2	1	1	1	1	0	1	2	2	1	1	2	1	1	2	2	1	2	1	1	1	1	1	1	1	1	2	1	1	1	1	1	1	1	1	2	1	1	0	1	1	1	1	1	1	2	2	1	2	0	1	1	1	1	1	2	1	1	1	2	1	2	2	1	1	2	2	2	1	1	1	1	1	1	1	2	1	2	1	2	1	1	1	1	1	1	1	1	1	0	0	1	1	2	1	1	2	1	0	1	1	2	2	2	1	1	1	1	2	1	1	1	1	1	1	1	1	2	1	2	1	1	2	2	1	2	1	1	1	1	1	0	2	1	1	2	1	2	1	0	0	1	1	1	1	2	1	1	1	1	1	1	2	2	1	1	2	1	1	2	2	2	2	1	1	2	2	1	1	1	1	2	2	2	2	1	1	2	1	1	2	1	5306.16	1936.85	2901.39	694.63	1903.79	NaN	4878.54	1453	946.177	4783.66	4911.58	1050.88	5024.61	4066.56	2018.33	6287.97	5601.08	2263.11	2433.5	6074.69	4423.52	5913.95	2266.98	4497.13	NaN	2363.39	5449.64	4386.82	NaN	NaN	4241.28	2791.44	3356.75	6392.7	2689.18	5484.3	2144.22	4005.24	1124.94	895.182	4609.28	2361.98	3418	4069.76	2449.03	2628.46	3330.31	4494.69	1380.34	1181.47	2884.95	1962.12	3824.18	2889.99	1423.9	2015.01	1135.8	3299.66	NaN	1893.7	3781.02	3564.91	NaN	NaN	4500.61	4187.19	3715.71	3533.79	NaN	NaN	5301.27	4263.98	3773.77	2896.98	5476.43	2650.4	NaN	NaN	5594.93	4657.94	3920.08	6278.44	7004.05	5902.64	2847.61	3682.83	NaN	NaN	2494.2	3964.76	1984.54	NaN	3092.78	2100.34	7829.09	5512.67	5747.16	4618.7	6079.87	6420.56	3921.16	2724.74	5810.95	5024.27	2519.67	3547.88	6467.39	8121.71	3882.09	4057.09	4074.99	4975.38	2580.96	3939.39	NaN	4229.75	4530.88	4045.34	2658.17	3680.17	3212.87	2789.72	2914.53	2435.78	3470.18	2459.1	4006.31	3991.53	4141.09	3740.02	1765.71	1944.62	1986.09	2143	5070.11	3231.69	1271.46	666.06	1248.82	3706.95	2732.23	2965.25	2449.61	786.576	2068.59	2213.57	1538.78	NaN	2752.41	1692.38	2223.72	1715.47	938.166	1240.72	3766.89	3189.69	3407.46	1723.8	NaN	744.049	4576.23	4300.56	1107.09	1996.88	1989.21	1186.76	1764.24	2243.47	3306.81	1036.93	3354.56	5703.58	1654.68	1209.65	2376.28	3372.53	2335.57	1416.82	2817.77	2108.08	1042.19	2573.92	1022.73	1600.76	4850.25	5019.97	3411.69	3708.51	2681.01	3514.71	4360.27	5226.41	2890.76	1438.62	3595.87	2985.72	1851.91	2825.63	NaN	NaN	5336.37	5386.38	3418.92	3544.78	2817.73	3565.44	4650.47	NaN	3443.95	3670.65	3540.7	2640.44	2437.43	3556.45	3403.47	3883.12	3551.82	3239.78	3473.02	3620.12	2932.82	3333.77	2061.12	2450.05	2137.66	2664.88	3890.14	3920.93	4985.44	3293.2	2059.08	1281.26	3117.83	2958.84	3599.91	2550.03	2131.65	3105.51	3179.73	3097.64	NaN	1930.83	3056.35	3931.88	3576.73	2959.12	4947.56	4973.26	NaN	NaN	5007.83	2851.66	4282.49	2710.59	2847.85	1656.55	2300.96	3944.92	4003.59	598.276	1228.32	4555.86	4555.86	3509.64	3973.83	4747.6	3768.1	3013.04	3398.85	4037.12	3128.12	3055.38	3704.82	2068.85	3679.42	2807.12	2230.27	3353.01	3727.39	3727.39	4082.69	4730.75	2886.11	4060.29	2807.26	4223.33	3564.58	4313.04	2608.72	1937.47	2813.13
Q9BTY2	FUCA2	Plasma alpha-L-fucosidase	FUCO2_HUMAN	30	26	26	27	24	24	24	26	32	29	25	24	29	26	27	29	27	29	31	28	22	22	26	25	30	30	30	28	25	25	32	29	26	27	27	26	28	27	30	30	30	30	26	28	29	28	27	24	16	17	29	31	24	26	25	27	26	29	27	22	30	30	20	21	25	24	26	24	5	8	28	29	31	30	32	30	25	26	15	20	29	24	25	24	31	29	27	26	24	25	28	27	25	24	19	20	31	30	23	26	29	31	16	16	18	17	27	25	34	32	27	24	31	29	8	9	30	31	27	32	31	30	32	30	27	27	24	26	31	30	18	16	29	29	28	26	13	12	27	29	18	16	25	23	32	31	26	28	26	24	20	22	16	18	30	30	14	12	16	23	26	27	28	27	26	23	24	22	26	24	29	33	27	28	27	28	26	26	29	23	22	23	31	32	32	32	28	27	29	31	26	24	15	15	31	25	27	23	15	27	27	26	32	30	23	25	27	26	24	26	29	25	29	26	29	27	29	27	27	28	27	29	31	30	30	29	32	29	28	27	30	31	28	26	25	24	26	27	15	17	13	13	26	28	33	31	17	20	12	18	30	28	30	30	32	23	19	30	33	23	23	22	22	24	26	26	30	28	30	34	30	31	30	31	29	29	20	20	29	29	28	28	29	30	27	28	26	25	25	24	26	147119	140968	207443	217020	136370	109003	163686	188068	290206	273419	201182	240392	153062	138159	159959	172630	213923	218421	273206	269365	48457.4	48094.9	129508	141261	231110	244801	227628	227581	190145	207143	374980	319105	150237	166569	150027	144536	136591	146035	262125	274402	236357	218417	194425	185016	155785	146551	90378.6	90476.4	17627.2	17819.4	225587	200246	139011	114201	119767	132835	201305	242416	195486	148976	274663	249787	87135.6	79522.7	136261	135579	129488	115527	13447.1	22520.3	205000	180604	258892	229957	288953	259158	186121	163078	18252.3	24771	159705	161530	149109	142367	238182	191709	208855	236206	129111	125152	222397	217424	141662	158225	77610.5	72331.9	173668	171133	110597	113776	242165	262188	18745.5	18261.8	75407.3	79245.9	259489	237060	331462	360868	116064	98109.6	211912	188870	18098.2	11140.5	200179	214869	251293	278837	312696	256241	186258	183099	190786	179820	197783	187926	236065	247526	88228.6	74120.8	206535	220086	110308	109957	20857	24068.3	195384	260839	18291	16571.4	136184	126718	365312	376584	143145	188781	141084	127533	106322	102017	92972.4	82815.7	230356	242669	15344.5	12516.1	94149.2	96942.4	196646	191125	197871	223957	148628	125954	117161	105539	134803	130296	216271	237007	171875	175985	142992	142900	166311	142594	117739	128376	86902.1	82937	243133	256849	300824	251392	148673	159375	211990	242769	120204	119646	21746.2	18537.2	272365	255412	111680	98198.7	107717	197226	106318	140017	277351	290927	87164.5	83723	157678	167801	163514	154891	165390	166530	171154	154255	179647	130197	132636	128191	133947	146706	134114	244081	237184	288356	251534	241745	277089	184746	127501	135897	253923	272626	140866	130870	123206	124712	95571	113865	20481.3	20793.4	30687.4	19060.1	249295	262568	291169	276801	24348.3	21781.5	76842.7	84959.3	181506	215027	184158	282842	292192	88358.1	82227.2	221022	257322	117364	122360	117314	117314	104092	120294	123659	249926	277979	214506	218543	274708	265082	343706	329035	230144	281729	72660.3	82320	178961	178961	193959	197319	324050	301525	227075	279041	133288	126411	204576	186123	162361
Q9BU40	CHRDL1	Chordin-like protein 1	CRDL1_HUMAN	29	31	30	30	28	29	29	30	27	28	26	28	30	30	29	29	28	28	33	30	30	30	27	30	29	29	30	32	29	29	30	28	29	29	26	25	28	30	31	30	30	30	32	31	31	30	29	29	27	27	29	30	29	29	29	26	30	29	26	31	28	29	28	30	29	31	30	30	24	26	31	31	28	30	31	32	25	28	33	31	30	27	31	31	33	33	25	29	27	26	31	30	26	26	29	31	29	30	32	28	28	30	30	30	29	26	31	30	30	32	29	28	30	29	31	30	34	29	25	30	29	30	29	29	28	25	30	33	31	26	26	23	27	28	27	27	27	27	25	30	30	28	27	26	30	28	32	28	25	27	27	24	24	23	26	27	25	24	21	23	25	28	27	23	26	27	30	27	30	28	28	28	26	25	24	26	31	27	24	24	24	24	24	28	31	31	29	30	29	28	23	27	26	22	28	19	28	25	16	24	30	30	27	28	27	29	26	30	31	29	28	29	28	24	27	29	30	29	27	27	30	29	26	26	27	26	27	26	29	31	26	30	28	27	28	30	25	26	27	28	26	26	26	28	32	27	30	27	23	24	29	27	26	28	29	29	28	27	29	24	21	29	29	25	31	30	27	26	28	28	30	27	26	31	29	26	22	26	26	27	29	30	29	29	29	28	25	26	28	29	30	68000.9	67560.2	91208.3	77443.1	68628.8	81835.7	51302.4	59070.8	48863.9	39900.7	59779.3	58491.4	69771.6	68477	53891.8	59432.1	52730.7	53267.1	56196.7	58029.6	79882.2	77662.4	61990.2	67203.5	71657.1	70724.7	59636.3	61857.1	67648	69240.7	74753.4	66503.9	45569.9	52698.7	51905.1	48230	57467.1	57714.3	62371.5	67789.1	57692.5	59068.4	55978.9	53683	78730.2	82499.4	68264.9	69960	40508.3	43278.1	59010.4	66008.5	70789.1	73781.8	53159.9	51613.3	63654.6	59106.8	52675.6	48616.8	56962.2	52876.8	52477.2	58238.2	63958.5	75994.5	63127.6	60193.5	41454.3	46423.9	65721	76156.9	82870.8	84982.9	67933	73926.4	68635.8	59692.8	64346.4	62572.1	67121.3	71002.3	71913.6	77020.3	79184.9	89544.7	52767.8	56031.3	59365.1	67110.4	57599.2	71519.2	55656.8	60466.5	51159.8	40213.8	59635.9	60091.2	62067.3	53219.4	64582.7	56940.5	90319.6	108459	68684.7	59015.3	64542.4	61809	72793.8	64952.4	77730.6	73493.8	57884.1	57563.7	62096.4	61877.9	58582.4	67359.1	71915.6	72762.1	59761.6	63527.3	64359.8	61630.1	78072.4	89865.2	75081.1	77508.8	64770.1	67519.6	60925.5	63184.3	51701.7	62367.6	54006.5	51971.7	83539.2	78113.3	76727.8	61306.1	75536.4	69137	82574.9	73504.2	66849.6	64803.8	71732.4	61874.7	75117.9	86590.8	60266.8	55480.9	58443.5	56745.6	54352.1	49168.4	47353.1	46901.4	60164.9	57777	63163.4	57950.6	70617.7	69991.3	76520.8	81269.5	70860.4	71604.4	78756.5	75815.4	69459.7	60944.9	62965	65005.3	72130.7	73344.6	70183.3	73841.4	55150.4	57044.3	56623	55983.6	59756.3	64594.6	66641.6	65291.7	63704.4	61685.3	56544.2	63083.2	59080.8	54276.9	59891.6	55072	65427.4	68707.2	58324.5	58238.7	41046.4	52280.4	66896.9	69031.6	56379.2	52558.1	65808.6	59838.8	51023.9	58950.6	51266.5	54844.3	51997.3	56580	54946.9	54605.9	53251.3	65527.6	60402.1	65954.9	70173.2	73995.2	70575.2	70075.5	73526.3	55212.9	68478.6	66437.3	63067.1	51838.3	54777.4	55211.3	57060.5	58435.5	61249.8	67142.3	52022.3	53905.8	53135.2	59191.8	74250.1	70359.6	66478.1	78452.8	66862.3	78402	56641	54955	76145.7	71496.2	59144.2	59933.5	55293.5	49582.3	50186.2	69360.1	83470.7	54481.8	60621.8	64780.5	66021	56703.6	63603.1	57830.8	57830.8	66156.5	57475.4	59020.1	62184	59656	66897.6	50138.6	55504.7	62041.9	87588.8	102048	68265.8	77117	60586.4	55032.1	53727.9	53727.9	62781.4	64151.6	62336.3	60862.4	97024.6	71981.6	49200.6	55010.1	60399.7	55816.7	49938
Q9BUD6	SPON2	Spondin-2	SPON2_HUMAN	11	11	10	11	10	11	11	10	10	9	9	9	13	12	10	9	9	9	10	10	9	11	9	10	9	12	10	10	10	11	11	12	10	9	10	10	10	10	10	10	12	12	10	9	11	10	12	11	9	10	9	11	11	9	9	9	10	11	9	9	11	9	10	10	12	11	9	7	10	8	9	11	9	10	10	9	10	10	10	11	11	9	10	10	10	9	10	12	9	8	10	10	10	9	10	10	12	12	11	10	9	10	11	10	10	10	12	12	11	11	11	10	11	10	10	10	11	11	10	12	9	9	12	11	11	7	10	13	11	9	11	8	10	12	12	10	11	9	10	11	10	11	8	9	12	9	9	8	11	8	10	11	11	9	11	11	11	10	8	11	10	9	12	9	9	11	11	7	10	10	11	9	9	11	12	11	11	10	10	9	9	9	7	11	11	11	10	10	11	11	10	11	10	7	10	6	10	10	7	9	10	9	9	12	9	9	12	10	10	10	11	11	9	9	11	11	10	11	9	8	9	10	10	9	8	11	11	11	10	11	10	10	10	9	10	11	9	9	10	10	11	8	9	12	10	10	9	12	7	9	10	10	10	11	10	9	10	11	10	6	10	12	12	9	12	11	10	11	10	11	10	11	10	11	10	10	10	8	10	10	11	10	11	12	11	11	11	11	10	11	10	14662.2	10969.6	14150	18312.6	11565.4	13244	16429.6	12013.5	17543.7	14043.6	9651.12	16901.9	17352.4	12750.9	10483.5	8823.61	11382.2	14698.5	18136.7	10683.8	16286.7	12988.2	14063	10369.3	8871.39	11978.7	12341.2	15979.9	10070.2	16497.8	13485.9	18816.6	12664.9	8804.35	12875.4	11717.6	9618.56	9275.37	18625.7	12924.6	18711.7	14520.3	11671.1	9549.03	16976.9	10466.6	13469.3	15817.3	9444.18	15220.6	14331.6	14476.9	21187.5	16743.2	14856.5	17575.1	10862.6	16054.5	21320.6	12106.8	15226.5	14075.9	13161.3	12986.2	22426.7	15872.5	15213.2	10781.2	13670.3	11285.7	11884.9	16570.7	10695.5	13514.3	13219.9	16162.4	19292.1	15770.6	12314	14734.2	15577.4	10260.8	19769.4	12677.7	12837	12047.6	19055.4	16687.6	9655	9542.17	20498.2	13258.6	17990.7	13005	10893.9	7587.69	24202.5	24993.7	13475.5	13907.4	11917	12569.2	15966.6	11499	10442.3	13535.9	17188.6	12082.1	21719.6	22351.3	18364.6	13590.2	11047	14708.2	10994.3	12910.3	14516	11083.4	13094.8	16686.1	16489.7	10675.7	12345.1	10175.1	11131.4	6881.29	9943.4	11914.7	10590.4	16280	12052.6	5894.36	15958.2	13744.9	16284.3	13346.9	10415.1	12360.1	9813.55	9994.59	10579.5	14091.1	12161.1	8919.73	18436.6	10917.3	7307.91	9994.16	12631.7	9318.46	14201.4	17138.4	13257.4	12861.1	12246.1	10374.6	11226.1	11065.1	7818.19	13404.4	15635.7	11425.3	17171.3	10209.6	13567.8	9707.24	13002.7	5758.99	9781.99	12663.7	13460.3	10405.1	10274.7	10536.1	15339.8	11821.6	11434.4	8402.73	8447.18	11329.6	9444.96	5743.29	7871.01	11566.6	10096.1	11691.5	7813.03	12760.8	12160.1	9438.57	6237.62	7364.44	7442.38	6812.16	15712.8	10523.5	13154.9	8533.45	15539.2	8534.74	8577.84	11510.3	7994.01	10638.5	12421.1	7051.69	9467.41	10395.2	14391.3	13591.5	15710.4	10265.2	12852.1	10830.3	9160.63	11500.9	7234.52	10165.4	6465.03	10011.2	6084.22	10089.8	13731.5	11507.5	7440.49	16292.8	18832.9	10271.4	5416.85	10126.8	7193.63	7187.14	8163.82	10872.7	12461.4	16294	10802.2	8932.52	10182.4	16063.4	11748.2	10472.2	16133.3	10373.3	7203.06	12291.8	7368.17	10305.9	15252.7	16229.9	6698.11	13221.4	9574.82	21780.8	16465.4	16493.5	8992.21	6989.74	4928.56	10115.9	11003.2	13073.4	13073.4	9478.15	12215.2	10113.2	6247.88	11297.7	7168.55	8019.23	11807.8	8670.03	11930.5	7544.96	16136.4	15657.2	9850.51	7543.9	10947.4	10947.4	22374.6	18824.7	7603.12	11733.9	10634	12386.2	14782.9	12371.8	7866.56	10927.3	11078.6
Q9BUJ0	ABHD14A	Protein ABHD14A	ABHEA_HUMAN	9	9	8	7	7	8	8	7	10	7	7	7	8	8	8	7	7	7	9	9	8	8	6	7	8	8	8	9	6	8	7	8	9	8	6	6	7	8	8	9	8	7	7	8	9	9	9	9	6	7	7	8	7	8	8	8	7	8	7	7	9	7	9	7	8	7	8	8	7	7	9	8	8	8	8	8	7	7	8	8	7	7	8	7	8	8	6	8	7	6	8	8	7	7	8	7	10	9	8	6	8	8	5	7	5	6	8	7	10	9	7	7	6	6	6	6	8	7	8	10	8	7	10	9	7	6	10	9	9	7	9	8	7	8	10	8	7	7	8	10	10	9	7	6	10	9	8	8	6	6	6	7	6	9	8	8	7	6	7	7	7	8	8	6	6	4	8	8	10	8	7	9	6	7	8	6	8	7	8	7	6	5	8	8	8	10	8	7	6	6	8	10	7	8	6	4	6	7	5	9	9	8	6	9	9	8	8	7	6	8	7	8	7	7	7	10	9	7	5	9	7	7	8	8	9	7	8	7	9	8	10	8	6	8	8	8	5	6	7	8	6	7	6	6	6	9	8	9	7	6	8	7	6	9	8	7	7	7	7	5	5	8	8	7	10	8	7	6	8	7	9	7	9	7	10	8	5	3	8	8	8	8	9	9	5	8	7	5	8	8	7	22158.2	19465.8	14106.9	16563.6	12324.6	11407.2	9661.81	8576.26	20733.8	15165.7	8442.91	9935.15	13949.8	11804.6	10072.8	9920	15088.3	19473.1	18735.3	16640.2	17054.1	13614.3	14915.3	15773.6	14384.9	13009.8	17427.9	17325.8	11285.7	13028.8	13831.9	11454.9	15490.7	17496.6	9623.09	9534.33	8917.28	9141.59	16428.6	14780.1	17575.9	16843.2	9823.46	9499.85	20087.8	17443.2	19834.7	18232.8	10751.5	13149.7	15463	13285.1	16257	14154.8	18740.6	14923	6330.08	10262.4	10377.5	10848.8	13627.7	13632.1	17996.8	14905.9	13331.7	13364.6	17340.9	13864.5	8609.58	7896.2	15493.9	16151.3	18691.6	15066.8	17657.1	14720.6	10493.1	11257.5	16956.5	16948.4	19827.9	16427.2	19906.5	17140.4	15455.7	13652.5	13609.8	16210.6	12426.4	12992	16475.4	13982	11833.4	12505.9	16196.7	11228.3	19433.4	21428.1	16359.1	19908.4	15244.9	18635.4	14210.2	15073.6	12503.5	13231.3	20832	17914.8	33761.4	34558.7	19707.6	18672.6	10609.4	9541.66	9494.2	12502.1	16864.6	15056.1	10703.4	14716.3	14622.7	14382.1	16876.1	16417.4	13487.5	9356.37	18338.4	18643.9	18696.4	19487	11392.2	9212.95	12308.8	15842.9	11490.8	13031.9	10781.7	10602.1	11250.6	15637.6	12312.5	14697.7	10880.2	6284.41	26045.9	25705.6	9722.62	9627.6	7150.78	6174.9	8942.36	8821.56	10792.3	10638.3	15802.1	13639.2	11422.5	10811.2	4742.11	9186.21	10388.9	12113.8	12755.7	10814.9	8802.04	6882.88	15811.5	14185.3	15409.1	13096.7	16104.1	15695	12039.7	11235.8	12692.6	12925.3	11770.9	7584.26	12170.7	8314.03	12043.6	10745.9	11739.9	17148.4	15448.3	13822.4	19761.3	19641.2	14942.5	17869.5	12646.9	13882.9	12565.9	11076.2	18520.7	17146.1	14218.6	12094.6	6381.37	16775.8	14518.7	18506	14560.4	16190.4	14489.5	13755.4	11626.5	13019.9	14272.9	13189.9	12861	12777.2	11401.7	13010.1	12302.1	17497.2	18393.8	17251.6	14362.2	16479.5	14003.6	15998.7	17120.1	26110.9	17794.5	7078.59	9170.13	13042.3	16235.1	15676.6	15931.1	16801.8	10677.1	14970.4	13852.6	13353.1	5240.61	6961.12	12625.8	14385.3	13262.9	12571.6	11203.1	9363.12	18434.7	19210.2	20330.3	19949.7	7000.63	9203.38	12388	16543.3	12357.4	15472.9	14116.5	12168.4	10504.2	15833.3	14970.2	8151.25	6456.52	14013.5	14013.5	12774.7	17782.7	17555.5	12071.1	12620.7	16786.9	17729.1	15318.6	14748.4	16560.7	15979.1	19023.2	16714.1	3072.06	4890.3	11648.8	11648.8	18878.7	15066.6	24433.2	29431.8	15740.5	15745.5	6586.46	7218.45	11301.9	12187	13035.6
Q9BUN1	MENT	Protein MENT	MENT_HUMAN	5	5	5	5	3	5	5	4	5	4	5	4	5	5	5	5	5	5	5	5	4	4	5	5	4	5	5	5	4	4	5	4	5	5	4	4	5	5	6	5	4	5	4	5	6	5	5	5	4	4	5	5	3	5	4	4	3	6	4	6	5	5	5	5	5	5	4	5	4	5	4	5	5	5	5	5	4	4	4	5	5	6	5	5	5	5	3	5	5	4	5	2	4	4	4	3	5	5	5	5	5	4	3	4	4	5	5	6	5	4	4	4	5	3	5	4	4	4	5	5	5	4	5	5	5	4	5	6	4	4	4	4	4	4	4	4	5	5	5	5	4	4	4	3	5	4	4	4	4	5	5	5	5	5	5	5	5	4	4	4	4	4	5	5	4	5	4	4	5	4	5	5	5	5	5	4	2	4	5	4	4	5	5	5	4	5	5	5	5	5	4	4	5	5	3	4	4	5	4	5	5	6	5	5	4	5	5	6	4	5	5	4	5	5	3	5	5	5	3	4	3	5	5	5	5	5	5	3	5	5	5	4	5	4	5	5	5	4	5	4	3	4	4	5	6	4	5	5	2	3	5	5	4	5	4	5	5	4	4	3	2	5	5	4	5	5	5	5	3	4	5	5	5	5	5	5	5	5	5	5	5	5	4	5	4	5	4	3	5	3	4	16339.6	14886	15500.2	15729.7	14437.2	14536.3	13703.3	14287.6	14376.8	13085.4	13427.7	13203.5	14751.3	12881.8	11859.7	11809.1	15711.6	15771.9	15032.5	13340.4	16031.4	14636.5	13701.3	12936.2	12976.5	12744.6	12685.9	13032.5	14928.6	13112.9	14763.3	15716	11256.2	14801.1	12463.3	12942.2	13539.8	13014.4	11927.3	12250.8	14901	14043.2	13007.4	12297.1	13934.3	14078.6	14506.5	14527.9	11729.2	12044.2	14843.5	13526.6	12513.8	13495.3	12046.6	12172	12942.9	16265.2	11444.2	10955.4	8958.84	11438.8	12940.6	10548.6	14563.4	11061.7	12548.8	11657.1	8734.13	12606.5	12105.3	11418.6	12625.5	11920.8	13087.5	12804.9	10944.9	10557.4	9724.31	10928.6	10428.6	14510.8	12903.2	15809.1	13485.6	12774.3	7804.65	10093.5	11142.5	12185.1	13710.4	12269.9	11749.3	11456.9	14259.2	11828.5	12505.2	12755.5	17170.2	14833.8	12176.6	12679.9	12134.5	12712.8	10071.1	13047.4	13266.6	14127.6	13191	12490.7	17284.2	10884	10651.9	14036.6	13285.9	13654.7	11901.6	10199.6	13925.5	13462.8	11320.5	10564.1	17902.9	18363.4	11713	12995.7	14376.2	15153.6	13746.3	14121.8	13101.4	14265.6	15181.1	15752	15005.6	13311.5	12985.5	13767	14365.2	14625.6	14282.5	14274	12274.2	12077.3	13235.3	12359.9	13958.7	11377.4	13921.9	15062.2	16906.5	15185.5	15224.1	13954.3	13470.9	11075.8	12830.9	14073.2	13167.7	12271	12367.5	11020.5	12505.6	11462.8	14332.9	14843.8	11931.7	11793.2	14129.4	14229.9	13337.3	16962.5	12442.4	14453.2	14248.5	12060.4	13801.2	11925	12400.4	10662.7	10953.1	13915.6	15804.1	17018.9	11049.3	12404.9	13310.7	14450.5	12578.8	13377.8	12401	12916.5	13072.3	11679.8	11728.5	13036.2	10116.4	12905.8	15769.2	16191.4	13217.2	14176.9	15869.2	15303.8	14039.4	12454.5	13185.6	10883.6	11505.1	11307.9	11325.8	12789.2	13281.1	13096.1	12990.3	14290.9	13065.5	14599	11614.6	14426.5	14573.8	12197.9	13108.4	13168.8	13114.4	13856.6	14439.6	13710.5	12962.9	12523.3	11287.2	11142.8	11328.3	11646.5	12470.6	11558.4	11767.5	11361.4	14655.2	13815.2	12905.8	7802.53	9550.94	12365.1	13539.7	9341.18	15126.2	13151.7	11543.5	14964.9	12644.8	11886.8	9528.8	10697.7	11694.7	10458	12131.8	11107.4	12273.4	11536	11311.3	12111.2	12111.2	11354.6	14970.3	11753.1	11607.8	10825.3	14224.4	14767.1	12771.4	13155.5	13454.7	13263	14448.4	14927	12688.1	11036.2	11626.5	11626.5	9960.24	12499.8	13388.3	13858.1	11502.7	12079.2	13574.2	13094.2	11742.3	12437	9193.67
Q9BVH7	ST6GALNAC5	Alpha-N-acetylgalactosaminide alpha-2,6-sialyltransferase 5	SIA7E_HUMAN	7	8	3	3	1	0	5	4	6	4	3	2	4	5	8	7	4	5	6	5	3	3	4	5	4	6	6	6	3	5	6	7	5	8	3	3	5	5	4	5	4	6	2	4	7	6	7	7	4	3	4	5	5	4	4	5	3	5	3	4	4	5	4	3	8	7	0	0	0	0	5	4	4	4	7	4	0	0	8	7	5	5	6	5	4	4	0	4	2	4	4	4	3	4	9	4	9	7	5	6	5	5	4	5	4	5	7	9	7	7	4	4	6	3	3	3	6	5	4	5	4	3	6	5	2	3	4	5	4	4	3	2	3	3	4	3	2	2	1	2	5	4	3	3	3	3	2	5	2	2	2	2	3	2	5	3	3	2	1	1	5	3	6	3	3	2	2	4	4	2	4	7	1	2	7	8	5	4	2	3	1	3	2	3	8	7	6	7	2	6	5	4	2	3	0	0	3	2	0	2	5	7	4	5	1	5	3	3	4	5	4	4	2	2	3	5	4	5	5	4	2	6	3	4	0	4	3	2	6	4	4	2	2	3	3	4	3	2	5	3	2	3	2	2	6	5	5	8	1	0	6	4	3	3	1	3	4	5	2	0	0	5	5	3	5	4	4	3	6	7	3	5	3	4	4	3	2	1	4	2	5	5	5	7	2	4	2	4	3	4	2	3773.05	2206.58	2129.28	961.784	1650.2	NaN	1902.14	518.992	1592.1	984.804	2216.03	1684.89	922.961	1305.18	2010.95	2386.34	2785.43	2815.94	1501.62	2768.92	746.779	1508.77	2612.16	2348.11	2700.82	1722.72	2831.28	3380.3	1822.46	2203.39	3497.05	1993.03	3793.4	3003.36	1618.66	1972.02	1258.67	1907.9	1623.23	2025.81	2462.51	1980.03	4219.73	2376.32	1783.52	1973.41	1828.79	2001.74	2994.53	1861	1530.95	1161.33	3257.61	1971.19	2589.54	2195.39	805.295	1190.75	804.048	1035.74	1972.26	1535.93	2457.67	1561.06	3127.83	1782.92	NaN	NaN	NaN	NaN	1432.49	1846.63	1717.9	1296.81	2474.26	1941.24	NaN	NaN	3712.33	4432.79	1807	1430.44	1698.44	1661.28	1380.62	1473.72	NaN	1146.44	1351.36	1054.87	1881.6	2334.12	695.076	1640.82	2909.58	2619.99	2829.46	2692.1	2604.7	2404.91	1131.42	1924.95	1842.24	2198.69	1005.58	1332.7	3410.44	3704.14	1661.11	2334.72	1297.51	688.347	1638.35	2015.73	1709.49	1128.07	1725.72	1901.18	1213.69	644.339	1319.12	808.546	1970.45	1960.64	567.245	443.69	2856.3	2272.24	1771.62	1680.33	1271.52	1275.98	1741.17	845.55	1482.3	1842.18	531.977	510.941	1270.73	1625.69	1139.62	1448.35	2207.66	1257	466.572	1435.78	234.024	1597.75	854.112	1311.35	823.024	473.387	2214.92	1443.67	2272.8	1663.05	1256.48	933.691	738.273	1268.85	1284.21	611.413	905.003	907.254	1434.27	390.693	1463.09	1015.42	1778.86	1211.82	1821.4	3464.14	1132.13	501.951	1176.03	1302.28	1286.36	895.04	1370.47	1523.27	1042.97	246.821	438.081	1258.5	2446.63	1877.11	1617.36	1015.55	1955.34	1203.37	850.783	1268.82	831.925	1165.62	NaN	NaN	1150.07	824.229	NaN	667.777	1567.07	2369.82	2193.46	1803.32	1550.39	2024.51	1294.39	1611.51	1601.12	1610.84	1121.85	1241.52	1032.65	1636.89	1157.49	1769.91	2125.42	813.716	982.227	1090.65	651.441	773.803	157.272	939.097	NaN	802.737	985.073	85.6099	1919.19	1063.73	1193.09	850.769	1124.12	1081.39	1610.98	1453.31	464.222	540.957	1675.57	1033.98	439.942	563.5	1791.06	701.563	2263.06	1298.94	3213.4	1984.18	858.69	NaN	1469.66	1330.93	983.415	1221.71	635.403	419.396	927.666	1272.41	1831.8	NaN	NaN	1277.76	1277.76	964.957	335.381	1151.88	389.788	1077.71	1312.4	2333.16	1768.51	1911.21	1503.28	1477.38	1128.1	1230.93	2150.37	3596.34	1586.55	1586.55	1370.45	1590.14	2360.05	2194.82	801.967	1400.17	401.728	1228.37	1138.62	379.857	1624.9
Q9BVK6	TMED9	Transmembrane emp24 domain-containing protein 9	TMED9_HUMAN	1	1	1	1	1	1	1	1	1	1	1	0	1	1	1	1	1	1	1	1	1	0	1	1	1	1	1	1	1	1	1	1	1	1	1	1	1	1	1	1	1	1	1	1	1	1	1	1	1	1	1	1	1	1	1	1	0	1	1	1	1	1	1	1	1	1	1	1	1	0	1	1	1	1	1	1	1	1	1	1	1	1	1	1	1	1	1	1	0	0	1	0	1	0	1	1	1	1	1	1	1	1	1	1	1	1	1	1	1	1	1	0	1	1	1	1	1	1	1	1	1	1	1	1	1	0	1	1	1	1	1	1	1	1	1	1	1	0	0	1	1	1	1	1	1	1	1	0	1	0	0	1	1	0	1	1	1	0	0	0	1	1	1	0	1	0	1	0	1	1	1	1	0	1	0	0	1	0	1	1	0	1	0	1	1	1	1	1	1	1	1	1	1	0	1	0	1	1	0	1	1	1	1	1	0	1	1	1	1	1	1	1	1	1	1	1	1	1	0	1	1	1	0	1	0	0	1	0	1	1	1	1	0	0	1	1	1	0	1	0	0	1	1	1	1	1	1	1	0	0	1	1	1	0	1	1	0	1	1	0	0	0	0	1	1	1	1	1	1	1	0	1	1	0	1	1	0	0	1	1	1	1	1	1	1	1	1	0	1	1	0	5149.88	4634.7	3081.11	2517.35	1605.55	1607.3	2730.7	4486.61	6174.85	2787.15	2911.81	NaN	3830.28	3751.08	3585.75	3684.05	3606.14	4470.39	4335.7	4044.68	1670.22	NaN	2256.3	3058.74	2750.16	4564.51	3979.77	3490.19	382.799	3319.2	3943.08	2673.43	4533.77	5407.62	4237.38	3534.18	2348.54	2232.19	4495	3324.92	3004.05	3353.6	5477.23	3824.2	1766.89	4661.02	4976.68	5133.89	3496.38	3685.13	3484.41	2779.24	676.931	3456.35	3456.49	3867.76	NaN	4361.7	3353.83	2841.72	2234.08	2302.78	2905.83	4534.93	2595.82	2573.86	3735.85	4058.82	1842.76	NaN	4412.08	4102.17	1363.04	1672.14	5052.63	3312.83	2162.84	1841.31	3669.3	4693.57	4233.84	3483.03	4290.46	4659.86	4480.85	3073.72	3149.71	2998.55	NaN	NaN	1934.27	NaN	3208.85	NaN	5618.32	3309.86	5209.9	4249.83	6528.45	6220.09	4218.46	2356.35	3657.26	1798.01	3107.91	2992.52	4010.08	4924.18	4895.57	2809.91	4539.64	NaN	4499.39	3576.83	3125.81	4032.88	2234.06	3588.45	4057.1	5214.61	3635.56	3611.13	8192.74	7377.1	2559.36	NaN	6584.05	6821.68	7070.34	7357.35	4658.5	1091.2	3630.94	3565.64	6258.02	3349.54	4157.19	NaN	NaN	6389.31	4428.6	6703.2	1616.23	2147.12	2139.28	4810.08	4517.31	NaN	3068.79	NaN	NaN	3546.7	5064.64	NaN	4468.21	5878.92	5156.13	NaN	NaN	NaN	1014.21	4121.04	2505.2	NaN	4482.12	NaN	3264.68	NaN	3769.08	4133.42	6639.21	6927.89	NaN	3837.41	NaN	NaN	3689.37	NaN	1400.5	2972.17	NaN	2589.63	NaN	3854.93	4445.68	3728.12	6366.25	4127.45	2595.56	6202.04	1461.28	5568.27	3194.03	NaN	4170.23	NaN	5283.26	3609.91	NaN	1721.87	2303.88	5319.52	6214.41	3544.58	NaN	3193.47	2098.2	3608.16	3715.98	4087.44	3260.68	5742.8	3793.66	3319.29	4896.7	6905.33	4992.37	3849	NaN	2888.91	4660.67	1846.89	NaN	1787.1	NaN	NaN	4078.95	NaN	3363.7	5713.86	1829.62	3683.98	NaN	NaN	6573.27	2441.98	2314.48	NaN	2211.34	NaN	NaN	3511.24	2761.39	2652.09	4340.03	2646	2749.99	5864.77	NaN	NaN	4444	3814.44	2197.26	NaN	2590.02	1457.41	NaN	3193.9	2457.81	NaN	NaN	NaN	NaN	2293.13	2090.25	4695.27	2330.19	1902.89	3073.8	5438.39	NaN	1666.28	830.19	NaN	2547.44	3416.41	NaN	NaN	1129.71	1129.71	806.088	802.141	4958.61	4082.26	3543.11	2863.4	1790.09	NaN	857.698	1297.6	NaN
Q9BW30	TPPP3	Tubulin polymerization-promoting protein family member 3	TPPP3_HUMAN	4	4	2	3	2	2	2	2	3	2	2	2	3	2	2	4	2	2	1	2	2	3	1	2	2	2	2	0	2	2	3	2	2	3	2	3	2	1	1	2	2	2	2	2	1	1	2	2	2	2	1	2	2	0	2	2	2	1	2	0	2	2	0	1	2	2	2	1	2	0	1	2	2	2	1	0	2	1	3	3	3	2	2	2	3	1	2	1	2	1	2	2	2	1	3	2	4	2	2	2	2	2	2	2	2	2	3	2	3	3	2	2	2	3	2	3	2	2	3	3	3	2	3	3	2	1	3	2	4	4	3	3	3	3	3	3	2	1	1	3	4	3	2	1	3	2	2	2	2	1	1	0	0	2	2	2	3	2	1	2	4	2	3	3	2	3	2	2	2	2	2	4	1	2	2	2	2	2	2	1	3	1	3	3	3	3	2	3	2	2	2	2	1	2	4	0	2	3	0	2	3	4	2	2	1	2	0	2	2	2	2	3	2	2	1	2	3	4	3	2	2	3	3	2	0	2	2	2	2	2	2	2	3	2	3	4	1	2	2	2	0	0	2	2	2	2	3	2	0	0	2	3	3	1	2	0	0	2	0	2	3	2	2	0	3	5	4	2	3	4	3	2	3	4	2	4	0	2	2	2	2	3	2	3	2	3	3	2	2	2	1	2697.74	1025.07	2899.29	1133.03	522.162	600.681	724.537	715.948	1065.44	2309.38	1081.52	1179.74	1804.48	1751.91	1248.33	1615.41	1800.72	1425.48	1697.53	1421.46	1897.35	2589.67	865.165	2435.31	2267	3593.72	1988.51	NaN	2601.58	2450.56	4618.28	4039.5	1981.92	1649.92	1459.55	1889.79	1738.32	1858.46	901.276	1942.44	1962.46	1627.17	917.794	1808.09	1295.97	2905.68	1723.5	1706.81	2376.86	2917.6	2108.29	2079.28	1597.83	NaN	1411.81	2276.58	1911.87	2051.46	1362.01	NaN	2421.48	2728.56	NaN	1978.88	1984.3	3159.76	2937.43	2559.46	663.074	NaN	4420.29	1919.86	2475.27	1136.33	2241.02	NaN	1697.72	817.28	2503.9	2262.43	1874.02	1821.09	1785.46	3437.95	1031.44	1974.42	3325.07	2516.73	2635.01	2369.21	1804.25	2238.04	2008.06	1514.19	1802.82	1097.72	3740.69	3480.9	2106.28	1466.62	2046.04	3290.21	2103.55	3045.71	2294.17	1489.31	2422.62	3433.57	3343.21	3114.84	2553.07	3043.48	2555.77	1894.9	2110.92	2160.06	2481.78	2115.17	1336.15	3079.31	3068.13	3027.8	839.235	1051.08	1661.68	2773.48	1086.22	1645.08	1605.23	1631.81	2462.74	1718.54	1130.7	2585.37	940.926	1452.29	128.514	820.359	1165.63	2252.49	1714.31	1882.66	709.874	1798.63	947.068	1840.58	1575.89	1941.82	1339.07	1763.1	961.797	NaN	NaN	687.367	879.53	2139.18	1779.69	1104.68	972.029	1402.78	1811.25	3059.19	1403.79	2952.74	1197.6	1254.16	2185.08	1345.36	3325.11	1245.05	1580.42	1606.2	1661.99	1296.62	2487.19	2242.28	2077.96	983.011	1010.46	1870.31	974.676	467.34	1386.84	1005.09	1427.1	767.932	1507.16	1420.37	940.377	1997.72	2812.41	1753.16	776.886	1001.13	1389.21	NaN	887.895	2016.08	NaN	1584.68	806.332	1333.31	908.203	1252.7	833.417	442.524	NaN	1593.73	1573.34	1131.17	1692.09	1140.72	1264.58	1666.62	1279.81	585.078	823.199	1342.84	1070.71	1068.33	936.901	620.339	1064.96	1435.14	NaN	2170.73	501.718	1518.03	1003.32	1311.69	2590.86	887.889	1100.91	753.649	1296.5	1121.91	1952.41	1664.53	1139.42	484.442	NaN	NaN	1767.52	1779.24	446.348	1022.53	1843.38	1904.57	NaN	NaN	1849.25	1954.29	1127.25	1435.01	1415.12	NaN	NaN	1157.67	NaN	1712.91	715.274	944.402	944.402	NaN	1727.6	1426.94	3104.03	1926.14	1022.15	914.072	964.768	288.533	2398.37	2280.28	783.114	1330.52	NaN	961.524	116.255	116.255	1910.36	2599.06	374.248	926.606	1152.74	1337.29	859.4	846.213	1080.16	135.675	2435.17
Q9BWP8	COLEC11	Collectin-11	COL11_HUMAN	5	4	4	4	4	4	5	3	4	3	3	4	4	4	4	5	4	3	5	4	5	2	7	7	3	3	7	7	2	1	6	6	3	4	3	2	4	3	4	3	5	5	6	5	4	3	4	3	6	5	5	4	4	2	2	2	4	5	5	4	5	5	4	3	5	5	2	2	4	3	4	3	4	4	4	3	3	3	3	3	6	5	4	4	4	6	4	4	2	4	5	2	3	3	4	5	4	3	3	5	3	3	4	5	4	3	4	3	8	7	3	2	4	3	5	5	4	4	5	4	2	2	5	4	3	4	2	0	4	5	7	7	4	5	4	4	4	3	3	2	6	5	5	4	4	4	3	3	5	4	3	4	5	4	2	3	5	6	3	4	3	3	4	5	3	3	4	3	2	2	6	4	4	4	4	4	3	3	6	6	4	3	5	4	3	4	5	6	5	3	4	3	3	2	3	2	6	6	1	3	3	4	4	4	4	3	4	5	4	4	3	5	4	4	4	4	4	2	2	1	2	4	5	4	4	4	4	3	2	1	5	5	4	5	5	5	4	5	5	4	3	2	4	4	5	4	4	4	3	4	2	2	4	4	4	3	4	1	2	3	2	3	3	4	4	4	4	5	4	3	5	5	4	5	6	6	2	3	5	5	4	6	3	4	3	4	4	2	5	4	4	1395.78	1870.69	2748.97	1348.13	2091.9	3073.02	4009.85	3103.77	1743.93	2481.3	2067.95	1596.78	3994.11	3636.63	1503.92	2066.71	1204.46	1425.03	2058.11	1818.92	1881.75	1282.31	6786.86	6785.78	1501.9	1892.7	6211.5	4734.21	968.129	420.872	3873.39	4245.08	2298.41	1934.58	1624.52	1420.81	1525.24	1855.35	1729.72	1376.76	4282.81	4298.59	5729.27	6241.52	3097.9	2005.67	2487.65	2765.25	4525.78	4895.96	2449.88	3668.88	1103.89	1732.73	1021.03	1502.96	5003.8	4193.76	3440.76	3770.85	4874.96	4484.57	2126.42	4854.5	2011.95	2372.43	1677.65	1593.03	4729.09	4006.52	1494.63	1944.58	2470.75	2268.95	2832.51	3317.15	1863.91	2331.82	1565.89	1408.51	3471.78	3049.47	1822.65	2395.02	2335.9	2553.85	4247.73	2864.85	2604.52	2929.98	2211.61	2180.92	2112.32	2064.83	2933.5	1324.67	1805.32	2300.6	1895.84	1669.42	965.74	1156.36	3562.65	2465.3	3393.68	3909.06	3650.38	2859.2	7074.76	8195.18	1347.42	1490.51	2557.59	2380.19	2711.81	3438.65	3244.35	2434.88	2380.31	2406.49	921.32	609.953	2652.02	2968.39	2364.57	2320.86	1018.68	NaN	2440.99	1739.61	6886.44	5474.75	2436.07	1987.98	1276.61	881.899	3960.43	5519.51	1378.78	1029.49	5182.98	4896.09	2570.82	2926.13	6328.54	4818.12	1160.82	1157.42	3028.1	3553.64	3620.65	3388.66	2579.25	1309.44	805.836	1635.99	4107.57	5165.51	3194.57	2382.48	1288.01	1544.51	4463.34	4606.94	1887.87	1154.35	2724.79	2637.97	1688.19	2094.86	2813.23	3008.6	2903.32	2607.2	3752.54	3373.78	2087.74	2125.4	7301.22	6402.36	1502.63	1419.4	3648.11	4657.17	2073.34	1983.19	5802.21	5655.41	3286.74	2242.99	3893.17	2791.15	1063.76	1531.47	2352.7	3234.34	10861	8414.02	3366.26	2761.57	3235.16	2784.71	2317.84	2225.59	3105.81	2313.45	2000.56	2245.22	3321.37	2506.59	2866.38	2547.2	2672.89	2910.16	2450.49	3717.94	3182.13	1001.04	1052.91	1645.09	1003.41	4874.86	3479.81	4917	4666.79	4634.14	4058.54	3142.78	4139.38	2499.31	2101.41	2377.19	4355.69	4513.69	4976.33	6191.51	4096.41	4576.31	3820.29	3910.88	2796.2	2274.1	5522.49	4752.77	2565.52	3126.95	3170.61	3176.2	4760.43	5789.58	609.431	1270.95	2250.8	5522.52	6393.5	2380.05	2340.46	1842.34	449.793	2869.88	2488.73	2800.88	2800.88	2817.07	3580.37	3907.45	4694.48	4506.13	1243.24	772.903	2719.09	2524.8	2440.98	3255.23	5586.01	8071.59	1539.84	2296.05	2688.49	2688.49	3648.23	4412.74	1757.56	2358.75	1252.11	1390.65	2134.63	2062.5	4239.38	4601.42	2573.85
Q9BWQ8	FAIM2	Protein lifeguard 2	LFG2_HUMAN	7	6	5	5	4	6	6	5	5	5	5	4	5	5	6	5	5	7	5	6	4	5	5	5	5	4	5	5	6	5	6	5	7	7	5	5	5	6	5	5	7	6	5	5	5	5	6	6	5	6	5	4	3	4	6	6	5	5	3	5	5	5	7	6	4	6	4	4	4	5	6	5	4	5	6	5	5	4	6	6	6	6	6	5	5	5	5	3	4	3	5	4	6	4	6	5	7	6	6	6	4	3	3	5	5	5	6	7	4	7	2	5	6	3	4	3	5	5	4	6	6	5	7	7	4	3	7	7	7	7	6	6	6	5	7	7	3	4	5	7	6	7	6	6	5	5	5	7	4	5	5	4	6	5	7	7	6	5	2	5	6	7	5	4	6	5	5	5	5	5	6	7	3	6	5	4	5	7	4	5	5	4	4	3	5	7	7	6	6	7	5	7	6	4	4	4	4	5	0	5	6	7	4	7	4	7	4	5	5	6	5	5	5	5	7	6	6	6	7	5	3	2	4	5	4	7	5	4	6	7	6	5	6	6	7	7	2	6	7	7	5	5	4	5	4	5	6	7	1	0	6	3	2	6	3	4	4	6	5	0	3	4	4	5	7	6	3	5	6	7	5	6	5	4	6	5	5	5	4	5	5	5	6	6	6	7	5	3	6	2	3	3193.14	2229.27	1476.09	1235.25	1750.11	1258.32	2054.24	2817.9	1975.22	1587.55	1714.38	1318.38	2776.04	2853.65	4429.83	3150.32	2229.76	2143.36	2264.24	2427.53	1865.91	2395.62	1755.97	2749.9	2094.66	1706.17	3369.5	4622.1	1517.46	1380.01	2984.64	1589.27	3340.96	4939.78	1327.57	2479.96	1984.27	1967.84	1874.11	2097.1	1692.85	2392.9	2480.16	2549.29	2477.7	2346.55	2787.68	2754.17	1573.26	1840.41	3035.85	2274.48	2899.82	1880.15	2284.4	1342.54	1184.03	1892.69	823.276	2482.06	935.879	941.448	2875.44	1914.03	2906.29	2183.64	2283.98	981.173	1746.72	1864.28	2746.26	1730.34	2704.02	2349.85	2832.81	1681.92	1546.79	1265.11	2842.03	3578.33	2728.29	2371.08	2940.4	1973.69	1989.59	3130.29	1523.59	1933.42	901.04	1347.1	1772.32	848.906	1261.13	1771.85	3622.41	3343.22	3188.01	2237.68	2215.06	2632.66	2520.36	2610.14	2703.72	1918.85	1259.14	1232.42	2030.35	1892.01	2566.83	3086.09	2596.67	2605.2	1502.87	938.336	1005.54	1841.35	1455.46	884.65	1736.07	2193.51	2027.84	1295.72	2637.97	2894.61	1336.24	1377.35	4122.25	2810.69	3587.34	2167.32	1256.28	2071.5	1496.39	1831.8	2597.16	1907.81	565.014	909.453	1334.65	2041.63	1752.98	1898.37	796.893	928.255	1520.58	2060.5	2069.02	1193.82	1188.77	1179.67	752.056	920.096	1684.83	1602.45	1991.39	1502.68	2123.87	1860.11	15909.6	949.493	2027.38	1453.41	1354.11	1145.34	1889.21	1511.02	1888.53	1485.45	1904.42	1621.71	2912.73	4418.93	2004.25	1180.74	1302.21	1487.36	1938.88	1591.62	1015.83	1019.65	817.093	1462.19	1457.18	1742.3	1757.11	3164.83	2874.68	3027.73	1756.53	2319.96	1489.1	1995.27	1351.82	1423.11	1741.94	2093.53	2395.96	1059.45	NaN	1219.96	4120.96	3745.63	3349.89	2245.33	1586.08	2378.53	2123.21	1854.71	1433.38	2035.45	1558.67	1313.29	1237.04	1965.45	1302.7	3014.06	3520.03	2767.02	1660.62	1930.42	1465.77	1682.03	1060.13	1424.43	813.426	3690.37	2427.79	1865.89	2186.16	1673.19	1570.16	1811.33	1679.93	1457.63	2269.22	2841.36	367.98	902.26	1443.76	1700.68	668.555	1293.8	1794.09	2373.37	4064.2	2410.52	2671.77	2647.77	1335.06	NaN	1903.38	2366.7	1256.17	1883.35	1936.28	1858.01	1303.76	1585.66	2289.73	NaN	566.979	1262.7	1262.7	1952.97	2535.26	1936.07	1629.85	1359.26	2200.53	2910.86	1529.68	826.554	1940.08	1287.18	1150.54	1354.25	1097.98	1031.41	1110.89	1110.89	2918.87	2001.13	3532.15	2291.75	1574.96	2156.63	1071.74	804.243	1692.21	1221.41	789.024
Q9BWS9	CHID1	Chitinase domain-containing protein 1	CHID1_HUMAN	10	8	9	9	9	9	7	9	10	9	5	6	9	8	9	9	9	9	9	9	9	9	10	9	10	10	9	10	9	9	10	10	7	9	10	10	9	9	9	9	9	9	7	9	10	9	9	8	6	6	8	7	9	9	8	8	9	8	6	9	10	9	8	8	9	8	9	9	6	6	8	9	9	8	8	8	8	10	9	8	8	9	12	10	9	8	9	6	9	9	8	9	9	8	7	6	10	10	7	8	8	9	9	10	6	9	10	10	10	10	9	9	8	7	8	7	10	9	9	8	8	8	8	8	9	8	8	9	8	9	7	8	8	9	7	8	8	8	7	6	8	8	8	8	8	10	9	7	7	8	7	5	6	5	10	10	6	4	5	7	9	6	8	8	8	9	9	8	9	8	9	9	7	9	10	8	7	8	7	9	7	7	7	7	9	11	9	9	8	10	7	9	6	7	8	5	9	9	2	9	8	10	5	7	8	8	8	9	8	8	9	9	7	8	7	9	7	9	9	8	8	9	8	8	9	10	9	9	9	8	8	9	10	9	9	9	7	8	9	8	6	6	9	7	8	9	10	10	1	5	9	9	8	8	7	6	4	9	8	6	7	3	3	1	8	10	9	9	9	9	8	9	9	8	9	10	8	8	8	8	8	8	9	10	8	9	9	7	8	8	8	5501.17	3405.93	2680.41	4009.52	2654.88	4047.36	2644.03	3048.11	4144.49	2621.27	1630.66	2692.57	4253.26	3334.41	5228.5	4166.17	2859.18	3332.26	4253.35	4575.58	3978.95	4096.28	4597.57	3525.74	3326.94	4022.79	2723.08	3876.74	2620.52	4312.73	7336.12	7553.01	2672.99	4098.25	3710.1	3770.55	3213.4	2580.47	6428.14	4517.42	4231.75	3250.81	2958.98	2825.49	7749.14	8648.19	4276.88	4854.71	2219.39	2866.38	4398.25	3307.71	3991.83	4151.82	4108.24	3477.14	4422.81	4355.24	4083.55	2892.66	5114.47	4452.91	2405.45	2211.25	4451.3	3714.64	5556.75	3932.9	1608.04	1486.45	4556.84	4706.02	3100.27	5180.6	4255.9	5041.41	3278.17	4148.18	3923.43	3292.55	4337.21	3723.73	6892.51	5712.05	4302.04	3353.95	4031.47	3887.46	5618.15	5734.58	5872.43	4434.55	3960.71	3296.69	2442.76	2384.88	5872.54	6009.49	3370.12	3134.77	5215.34	5521.06	4841.3	4896.92	2492.05	2861.1	5643.99	4274.35	6065.57	5781.18	4659.56	3528.24	3297.9	4509.26	2764.76	3359.48	6512.3	6160.9	3920.68	4202.67	3797.4	2284.71	2377.49	1859.26	3066.75	3717.39	2577.23	4316.36	1989.43	2716.46	3201.27	2572.72	3165.45	2839.66	1558.04	1704.54	2070	2450.19	1640.58	2199.58	2344.34	3109.88	3384.98	2737.17	6087.61	3342.24	1779.74	2828.23	4233.54	2025.18	2584.26	2030.8	1283.73	1436.74	4084.09	3912.8	1161.04	986.687	2259.47	2227.54	2480.07	1902.22	2914.74	2821.21	4030.92	2780.74	5153.67	2257.88	5042.64	3832.91	4426.27	2956.46	1749.9	1816.3	3169.78	2578.55	5256.93	4674.79	3203.6	3693.25	3157.91	2866.31	4658.48	4623.01	3548.46	3415.07	4462.99	4007.34	2066.17	3297.01	2417.54	2635.97	3322.02	2012.1	4218.05	3791.94	4937.87	2810.76	2249.16	2946.58	2469.74	3297.33	2001.8	2335.14	4242.37	2435.48	2708.81	4191.76	4045.61	3178.87	2983.82	2986.67	2919.44	2801.3	3433.6	3248.94	1495.91	6613.81	5747.64	4480.01	3982.63	3908.22	4599.12	4254.8	3420.24	3495.32	4077.68	2748.55	3046.23	3912.88	2725	3108.87	4778.76	5194.48	1620.29	2267.18	3406.15	3529.08	3088.21	2252.67	1818.96	1521.96	3259.27	3366.74	4860.15	3667.85	4581.08	5173.01	4518.16	3073.67	4109.26	4731.24	2433.12	5179.3	4843.38	1840.55	1637.66	3360.8	3370.89	2973.22	3571.52	1542.79	1542.79	912.764	3340.62	3660.06	3000.27	3085.85	4467.55	2408.39	4220.51	3583.03	4981.58	5714.16	6014.55	5782.64	3002.82	3498.16	3160.19	3160.19	3930.11	3933.06	3613.45	4612.51	3908.11	3821.71	1557.41	1184.98	2947.22	2505.18	2714.72
Q9BWV1	BOC	Brother of CDO	BOC_HUMAN	3	3	3	4	2	1	3	2	4	4	2	2	3	3	3	3	3	3	4	4	3	2	2	3	3	3	3	2	1	1	5	3	3	4	2	3	3	2	3	2	3	3	2	1	4	4	3	2	3	2	2	3	2	2	2	4	3	4	2	1	4	3	3	2	4	4	2	4	1	2	2	4	3	2	4	4	1	2	5	3	3	3	4	3	3	3	1	2	3	2	3	2	2	2	2	2	3	3	3	4	3	3	3	3	3	3	2	3	3	4	3	3	4	2	1	2	3	3	0	4	3	2	4	3	3	4	4	4	4	2	4	3	3	4	3	3	2	1	4	4	4	4	4	3	4	3	3	3	4	3	1	2	3	3	4	4	2	3	1	4	4	2	4	3	4	3	4	3	4	3	4	4	3	3	4	5	4	3	4	3	3	2	4	3	4	3	4	4	2	4	4	3	3	2	3	1	2	2	1	3	5	4	2	3	3	4	3	1	3	1	2	2	3	4	1	3	3	4	3	3	4	2	3	2	2	3	2	3	4	2	0	4	3	4	4	4	2	4	3	3	4	4	4	4	4	2	3	4	1	2	2	4	3	3	5	3	0	4	3	2	2	3	3	3	3	3	3	2	4	5	3	3	4	4	3	4	3	3	2	2	3	4	4	4	4	4	2	0	2	2	3	2736.59	4045.45	2223.97	2761.57	1410.89	5669.73	2525.53	2400.66	2891.7	2031.17	5130.16	7257.55	2538.69	2281.8	2236	2333.76	2617.8	2474.63	2401.21	2175.12	2199.03	1950.87	1994.33	2836.9	2400.34	2354.78	2081	2373.71	4622.95	4034.55	2673.33	1863.32	1971.86	2166.29	1609	1604.27	1328.45	2339.19	5378.78	1568.4	2296.96	1231.53	4931.66	3471.02	1679.46	2808.7	1545.01	1612.43	1778.46	3460.43	1801.25	2104.77	1525.55	2630.3	2526.37	2024.52	1788.38	1377.16	3763.09	5248.86	1657.29	1723.25	1204.52	1433.27	1578.71	1630.61	1544.8	1287.73	3814.54	4815.59	2809.04	2625.82	2965.63	2140.18	2534.2	2631.49	2789.41	2573.37	2194.04	1847.88	2932.85	2728.15	2631.19	2718.32	2004.05	2043	1883.11	1716.31	1966.9	978.366	2634.52	2609.42	1977.06	2020.96	3785.11	2667.61	2376.39	2840.87	2180.2	1797.18	2123.5	4199.42	1836.53	2872.87	2212.31	1166.57	2061.83	2016.17	1999.85	2129.38	3442.17	2802.99	2369.56	1758.2	4498.6	1369.98	2154.08	1841.6	NaN	1823.67	2335.44	1783.7	1972.1	1818.86	1583.05	1452.46	1875.53	1958.96	1922.56	1581.37	2093.92	2106.68	1835.16	2287.31	1247.74	1447.92	4102.17	5083.21	2285.14	2610.01	2531.8	2140.09	3063.09	2008.47	2180.06	2361.4	2654.64	1642.67	1817.34	1909.58	3842.15	1344.36	1376.68	1527.1	2454.25	1712.33	2540.55	2117.2	5747.76	1570.64	2038.52	1253.75	1568.25	2402.13	1509.24	2386.64	1709.7	1916.81	1812.5	2064.11	2193.67	2464.49	1908.02	2808.39	1940.85	1667.58	1844.21	1859.01	1618.46	1874.59	912.555	1293.65	1625.78	2535.58	1586.67	2257.72	1454.63	1816.74	2043.51	1411.17	2014.95	1751.36	2698.16	2707.87	1781.01	2726.76	2647.39	1856.19	7597.77	1643.75	1938.72	1634.91	1397.8	1317.3	1594.6	1454.98	1621.86	1582.88	1263.21	2642.7	1787.7	1447.79	1438.25	1704.66	1594.13	1707.4	1701.7	1653.47	1368.08	2379.87	2033.52	1756.5	1452.1	953.497	2074.85	1707.67	907.983	1635.96	2247.48	1755.49	NaN	1388.22	1612.61	1815.63	1674.73	1593.71	2137.11	1775.01	1281	1473.99	2275.34	2286.9	1678.14	1933.22	1639.24	869.348	2397.38	1759.54	4534.5	3180.02	3158.97	1450.13	1743.46	1955.54	2483.2	1796.76	NaN	1586.38	1643.39	1628.47	2805.16	1898.86	1898.86	1537.38	1402.31	1745.05	2149.29	1232.11	1746.41	1750.88	2245.68	1863.35	1721.26	1234.6	1275.51	2430.64	2142.28	1946.12	1385.54	1385.54	1679.26	2398.03	2181.28	2025.84	1643.72	1942.81	2434.3	NaN	999.719	1873.56	1448.61
Q9BX67	JAM3	Junctional adhesion molecule C	JAM3_HUMAN	9	9	7	8	8	7	9	8	9	8	7	7	10	9	10	9	8	9	9	9	8	9	9	9	8	8	8	9	9	9	10	7	7	10	8	8	8	10	8	8	9	8	8	9	9	9	9	9	8	9	9	8	8	8	9	8	8	7	8	8	8	7	9	8	9	8	7	8	8	6	10	9	8	8	9	8	6	8	10	9	8	9	8	10	7	8	7	8	8	7	7	8	8	9	9	9	10	9	9	8	8	8	9	9	9	8	10	9	9	10	8	8	8	7	8	7	9	7	9	10	8	7	8	10	6	8	9	9	10	10	8	8	9	9	9	11	7	7	8	9	8	9	9	8	6	6	8	8	8	8	7	8	8	9	9	8	8	8	7	8	9	9	7	5	7	8	7	7	7	7	7	8	9	8	8	7	8	7	9	7	8	8	8	8	10	9	6	7	8	9	7	7	9	9	7	4	9	7	4	7	9	8	9	9	9	9	8	8	9	8	9	8	8	7	8	9	9	8	7	6	9	7	9	8	6	8	7	8	10	7	7	7	7	8	8	9	5	8	5	9	6	7	7	7	9	7	8	8	5	6	7	5	9	7	8	6	8	9	7	8	4	8	8	6	7	7	7	6	7	9	8	7	7	8	7	6	6	7	10	10	9	8	8	9	9	6	6	7	5	7	8	12769.5	10464.2	8746.42	9009.7	9371.41	7319.21	8093.75	9319.83	14573.3	10640.2	9312.33	7534.64	12230.5	12759.2	11228.8	11541.2	10935.4	12926.3	10808.5	11007	10505.6	9325.77	8353.32	9778.21	15296.6	12964.5	13670.6	13378	10830.7	11043.5	8846.28	7772.64	11726	14793.6	11611	9552.04	11023.5	11011.1	7957.33	8536.61	9125.37	9302.46	9874.74	10047.6	8228.23	8999.25	10621.8	9238.88	11943	11475.9	10462.9	8950.78	10009.5	8024.09	10084.5	9815.62	6378.11	8272.39	7099.44	7208.3	9234	9063.27	13067.9	12651.1	8627.44	8320.06	11076.9	9084.15	5454.98	5784.72	10792.2	10115.6	10233.7	8743.71	10513.3	9168.36	6148.17	5627.79	12227.5	11525.9	10882.1	11206.8	11137	8397.35	8069.66	8042.7	7021.4	8647.81	7945.32	7834.5	8183.33	7431.83	6165.7	6873.67	18158.2	13507.4	10692.3	10753.8	9390	9849.1	6725.24	5971.54	9302.64	9227.18	4888.34	5726.68	13435.4	12030.8	11314.8	12498.2	7752.81	7771.28	8445.43	5643.77	8198.22	7043.58	9975.73	10115.5	9062.63	11198.8	6394.41	7039.17	12206	11526.2	7601.69	6881.86	10397.1	10058.3	10005	10194.3	8367.79	7593.24	10611.3	10394.3	10623.8	10806.2	7080.46	7222.02	6559.43	11049.4	8554.12	8495.44	12272.5	11464.8	7150.07	6529.1	9252.65	11296.4	6650.27	6715.77	8116.28	6983.95	7202.07	7209.24	10246.6	8464.83	10271.7	10256.5	5723.5	7349.29	10763.1	10009.7	8157.07	8464.11	10013.2	9731.52	11255.8	11323.8	9688.17	8800.69	9711.56	12672.6	9120.7	9623.7	9518.7	10905.2	10067.1	7972.82	10869.8	10624.1	9790.09	10021.1	8379.04	9226.07	15264.6	13142.7	10302.5	11191.1	8357.92	9453.15	9480.04	8452.04	8696.65	8617.95	8072.2	7784.55	11002.5	10106	6243.38	9303.85	11836	12106.2	10657.7	11421.2	10888.9	11961.1	10649.3	9114.46	9263.06	8833.2	8563.27	9711.22	10258.3	10203.8	8950.82	12375.6	10321.3	7856.33	6127.68	9021.61	9127.47	10296.4	8208.53	7077.14	8828.58	8801.01	10602.3	7871.57	13867.8	12484.6	5817.41	7261.55	6806.09	7407.86	9614.97	10398	7046.24	8349.01	9419.56	9044.76	4182.74	4898.79	7537.26	7325.39	9749.47	6947.45	12384.9	12293.6	5139.54	4232.49	8666.82	9615.39	9916.83	6953.18	8071.42	6396.69	5168.69	8445.53	7573.45	5448.86	6784.14	7926.72	7926.72	5374.93	8709.84	8687.11	10489.3	8972.33	7999.28	11089.4	9011.04	10248.7	7584.31	7919.96	7907.1	8636.26	7152.52	9796.18	9667.33	9667.33	9281.26	10332.6	7312.51	8368.5	7381.56	8012.84	6940.32	9153.53	6839.83	6534.71	8851.85
Q9BXJ0	C1QTNF5	Complement C1q tumor necrosis factor-related protein 5	C1QT5_HUMAN	3	2	0	1	0	0	0	0	2	1	1	1	2	1	2	2	0	2	1	1	2	0	0	2	2	0	2	1	0	1	4	2	3	3	1	1	1	1	2	0	1	3	2	1	2	1	3	2	0	0	0	2	1	2	1	0	1	2	0	0	1	2	1	1	1	1	1	1	0	0	1	1	0	2	3	0	0	0	2	2	1	1	0	0	1	1	0	1	2	2	0	0	0	1	0	0	3	0	2	1	0	2	1	0	0	1	3	0	0	2	0	1	0	2	0	1	1	2	2	0	0	1	2	0	0	1	4	2	0	3	1	1	0	1	0	2	0	0	2	2	0	1	0	2	0	2	1	1	1	3	1	2	1	2	2	1	2	2	1	2	2	2	2	0	3	1	1	1	2	2	2	1	0	1	1	1	1	2	2	0	0	2	2	3	3	2	2	3	0	1	2	2	2	1	1	0	2	1	1	0	2	1	2	1	1	0	1	0	1	0	1	2	2	2	2	0	0	2	0	0	0	1	2	2	1	2	1	2	3	2	0	2	1	0	1	0	1	3	3	3	1	2	2	0	1	0	2	2	0	0	1	3	3	2	2	0	0	2	3	0	0	2	2	1	2	3	2	0	2	2	0	1	1	3	2	2	1	2	0	0	2	2	1	2	1	3	2	2	0	3	0	17305.7	2440.39	NaN	41826.3	NaN	NaN	NaN	NaN	171.55	35012	90847.3	73811.6	4325.56	24698.4	9816.96	1097.13	NaN	3722.34	48228.5	37101.6	1027.24	NaN	NaN	4327.59	2914.53	NaN	4301.77	45975.5	NaN	70279.8	750.292	10416.8	20743.4	6429.82	53258.5	111467	46430.4	57993.2	4006.24	NaN	50822.7	1330.88	4623.03	63425.9	3406.69	58766.9	1870.35	4345.29	NaN	NaN	NaN	2676.5	32234.9	1579.88	60506	NaN	81885.3	8649.14	NaN	NaN	72655.3	5566.6	49868.1	25818.6	15637.1	24656.6	60326.4	74381.5	NaN	NaN	29598.4	72547.7	NaN	3331.41	927.434	NaN	NaN	NaN	1687.66	1687.96	50544	55862.8	NaN	NaN	11863.2	18310.6	NaN	16492.4	3479.48	10034.1	NaN	NaN	NaN	26043.5	NaN	NaN	6282.73	NaN	9147.17	9147.43	NaN	7931.01	5553.38	NaN	NaN	14101.3	14905.2	NaN	NaN	8469.14	NaN	6927.11	NaN	14865.7	NaN	9419.02	18426.8	22032.9	9598.81	NaN	NaN	7687.25	6949.33	NaN	NaN	23729.2	2130.44	8393	NaN	5800.22	15315.4	15976.1	NaN	10839.5	NaN	7494.62	NaN	NaN	36311.4	10545.1	NaN	27012.5	NaN	8735.65	NaN	12364	15714.6	7622.67	13848.6	13250.4	30376.7	38511.3	20098	42689.4	1893.68	7290.17	10780.7	11570.3	27353.1	6526.05	16471.4	3454.33	4126.04	NaN	3750.03	13037.2	3352.43	10441.7	25537.1	6394.14	4170.47	4862.97	NaN	14931.7	6274.24	8858.09	6113.03	6324.84	7504.14	NaN	NaN	5960.45	13599.3	6813.41	7607.92	10991.6	4334.01	5515.13	NaN	36238.6	4916.04	14266.2	4070.2	9656.76	18810.2	NaN	7115.94	6030.3	56379.3	NaN	11984.2	2164.98	9748.04	8973.04	12635.1	NaN	9575.83	NaN	12264.8	NaN	11303	8068.12	8978.06	7013.05	13617.1	NaN	NaN	8588.17	NaN	NaN	NaN	24221	8919.88	6620.65	12865.3	13782.3	5654.25	4728.89	4552.84	9032.77	NaN	10289.9	16378.3	NaN	23328.6	NaN	13032.2	8201.31	12827.5	5568.19	22162.2	10126.9	3622.71	NaN	6301.85	NaN	10161.6	7442.48	NaN	NaN	47747.2	5322.48	2352.45	36298.2	33346.4	NaN	NaN	19340.8	19787.8	NaN	NaN	17773	17773	22919.8	27373.5	6339.24	12780.2	NaN	2363.59	5061.48	NaN	24584.9	5683.5	11650.9	6868.99	5925.48	33995.7	20804.3	NaN	NaN	9926.26	4293.4	7351.75	11538.7	7614.6	17446.3	7523.45	32889.9	NaN	15252	NaN
Q9BXJ1	C1QTNF1	Complement C1q tumor necrosis factor-related protein 1	C1QT1_HUMAN	2	2	2	1	2	1	1	2	2	1	1	1	2	1	1	2	1	2	2	1	1	1	2	1	2	2	3	2	2	1	2	3	1	3	1	1	1	2	2	1	1	1	1	1	1	1	1	1	1	1	1	1	1	1	2	1	1	3	1	2	2	1	1	1	1	1	1	1	1	1	1	1	2	2	2	2	1	1	1	3	2	1	1	2	2	2	1	1	1	1	2	2	1	1	1	1	2	1	1	2	1	1	1	1	1	2	1	3	2	1	1	2	2	2	1	2	3	2	2	1	1	1	1	2	3	1	2	1	1	2	1	2	1	1	2	1	1	2	1	1	1	2	1	1	2	2	1	1	1	1	1	2	1	1	2	1	1	1	2	2	2	2	1	1	1	1	2	2	1	1	1	2	1	1	2	2	2	2	1	1	2	2	1	2	3	2	1	2	2	1	3	4	2	1	2	1	3	2	0	2	2	2	1	1	1	2	2	2	1	1	1	2	2	1	1	1	1	2	2	2	1	2	1	1	1	2	2	1	1	2	2	1	1	1	2	2	1	2	1	2	1	1	1	2	2	2	2	2	1	1	1	3	2	2	2	2	3	1	1	1	1	1	1	2	3	2	1	1	2	2	2	1	1	1	1	1	1	1	1	1	2	1	1	1	2	2	1	1	1	1	1	11493.2	2120.92	15212.9	8607.12	17924.6	8162.87	5515.72	8761.14	26847	10797.3	10126.4	7906.42	7809.88	14563.5	7504.75	26040	9663.41	9683.51	9991.22	13354.6	6047.5	8440.27	25626.7	11506.6	36279	10432.7	22368.5	10075.8	13961.2	5695.72	19976.6	14832.9	6461.52	7631.16	16004.9	14693.4	16373.3	23844.8	18994.8	14299.4	6938.89	10551	9572.78	12083.4	12538.5	15611.8	12806.7	12139.8	10478.7	7947.65	9616.74	7048.2	6160.84	7409.07	29527.7	8226.18	9582.97	13516.7	8112.7	12703.7	24384.4	8871.3	10169.5	9972.5	10259	10523	12424.4	10627.3	3950.23	8770.72	5682.64	5579.05	20339.9	8602.6	6332.93	23961.7	10682.7	8873.14	10035.6	12946.6	10779.1	13773.1	8819.41	10147.5	6407.7	15246	5132.83	8403.18	8845.16	14948.1	21528.3	11375.9	9312.12	9240.02	14055.9	8476.47	10555.1	12139.7	14627.1	27059.8	12633.7	11623	14006.1	16031.5	10464.8	12583.6	9021.56	11902.7	18815.9	10769.7	8128.6	9325.11	10888	8232.06	10840.2	17620.4	8131.46	16145.5	9395.81	7357.27	8540.7	7023.06	12356.2	9222.48	17741.4	2467.07	5273.66	5157.89	13200.3	5720.34	8243.39	4834.99	11545.3	5308.48	6038.42	9580.09	9596.74	18283.5	7606.13	14389.7	12521.2	6979.05	4564	3390.9	8964.36	11015.1	11186.4	7739.71	7394.1	10375.6	5058.05	11056.8	12358.3	8722.9	12192.7	12705.5	4265.27	4430.32	6380.66	15089.5	6633.05	5347.4	6499.94	10497.2	10617.9	10957.7	7052	18866.7	7337.24	11102.9	12725.4	1883.94	8081.51	10463.3	5219.53	14241.5	13644.8	4465.3	12431.8	11671.5	6113.77	3697.78	11123	9671.17	5711.51	2802.23	11000.2	18992.1	5523.9	6305.73	8346.43	6874.37	8482.52	13634.8	11926.9	12170.9	6989.6	3557.56	NaN	8415.96	4061	5143.19	12074.2	11464.8	4857.65	5256.21	12765.6	15644.8	12952.2	6604.37	10593.8	16156.8	4142.62	11349.9	5689.48	5894.09	6949.46	11098.3	8760.93	5111.99	11873.1	14078.3	5872.54	9542.34	12013.8	5650.47	6302.78	13059.5	18788.5	6445.09	7480.4	13373.4	9734.61	6135.06	12170.9	6142.49	6610.91	14470.4	5744.47	4707.01	4252.1	7012.26	5877.57	4115.31	7252.93	15347.7	8204.54	11498.6	6808.04	3475.87	12713.4	3900.35	10038.5	15572.1	17017.7	4201.02	4669.6	8739.55	6336.72	18129.9	8587.82	13026.3	13026.3	13379.4	7739.98	5602.86	10882.1	9543.88	4515.56	7923.92	5425.83	8649.88	5119.64	7535.63	10476.5	11673.5	4723.73	6391.22	9183.8	9183.8	2182.38	5065.78	6844.04	11927.2	11237.5	7739.52	5757.47	4179.73	10600.4	12741.7	7845.84
Q9BXJ3	C1QTNF4	Complement C1q tumor necrosis factor-related protein 4	C1QT4_HUMAN	11	13	9	9	9	8	9	10	12	11	7	7	10	8	10	11	9	11	11	10	11	9	10	10	9	9	9	11	7	8	11	11	9	11	10	11	10	10	8	9	11	8	9	8	11	11	11	10	10	8	10	8	10	10	9	9	8	10	8	8	9	9	11	9	10	11	7	10	8	8	11	8	8	9	10	9	7	7	10	11	9	10	10	10	8	7	6	8	9	9	9	9	8	8	10	10	11	11	10	10	9	11	9	10	8	8	10	12	11	10	10	9	11	7	6	7	10	8	8	10	12	10	10	10	9	7	13	12	10	10	8	10	8	8	12	10	7	7	8	11	8	10	8	8	11	10	8	10	8	7	7	8	9	8	10	10	8	8	7	8	10	9	9	10	9	6	8	9	10	8	12	12	8	10	8	9	10	9	9	8	7	9	9	8	11	11	9	10	11	11	8	10	8	9	9	4	10	9	0	8	11	10	11	11	9	11	11	9	8	11	9	10	11	10	10	11	10	11	10	10	9	9	8	9	9	9	10	9	10	9	11	10	8	9	10	11	9	8	8	9	8	7	9	9	10	9	11	10	4	5	10	11	8	11	9	8	8	9	11	7	7	10	10	8	10	10	9	10	10	10	11	10	10	11	9	10	9	8	9	9	9	11	10	10	9	10	10	8	11	10	8	23362.3	21560.7	13228.9	14888.8	12837.3	10350.9	14938.1	14146.4	22784.6	17843.8	12598.9	13496.4	11680.5	9866.71	14443.1	13675.9	15467.2	18149.4	15505.5	15303.7	10131.4	10981.2	16340.9	17884	13688.1	14041.8	22595.2	22940.6	10984.1	13270.7	26841.4	20285.7	15291.8	18384.2	15112	15545.4	13918.8	13902.6	20228.4	15807.4	22343.1	21135.8	17237	14192.5	16683.7	15867.9	21955.1	19582.2	18354.9	15971.3	13015.2	11455.2	16284.9	14340.7	17504.2	19667.4	9695.53	15064.9	11161.7	9080.21	12070.2	10057.8	19634.9	16796.2	22845.1	22162.3	15953.4	14123	10464.4	8478.75	11282.5	12222.5	13557.9	12184.9	17013	11847.3	10767.2	10661.7	19093.5	16797	19731.6	18643.2	23975.5	17857	15385.9	11976.2	7138.21	8243.48	11210.6	13500.6	14159.3	12939.2	12193.5	12089.4	19547	13416.6	19152.1	22376	19110.6	17164.5	17788.8	15911.9	17576.3	14833.5	14081.9	16648.3	19572.5	21856.4	17004.6	17012.2	23983.1	19504.3	15486.4	16022.4	9939.95	10717.1	13534.1	12201.4	13098.2	15502.8	20078	17623.3	20044.3	20255.1	8842.87	8077.19	25506.6	26158	20909.6	20712.9	13396	10718.3	19697	16469.2	19741	17237.1	7148.59	7619.2	10627.1	20685.1	12527	13871.7	9197.25	11273.4	14564.3	14383.7	10326.6	13637.7	12431.2	10393.9	11238.8	12292.9	13595.7	10852	20910.3	18915.5	13497.2	12157	5882.31	11410.7	16015.4	14144.4	15057.8	13987.2	16668.8	10307.9	16113.9	14136.1	17789.5	14312.1	25763	32407.3	12077.9	10240.1	15049.5	18226.3	24322.9	18539.6	10202.3	12565.4	13981.1	14396.7	9123.83	13497.2	22816.7	21035	22185.4	20228.4	13875.9	19968.5	15651.3	17291.5	11464.3	11790.9	14535.4	16596.5	13547.6	15038	NaN	8670.65	22508.5	26815	18469.6	20506.2	12994.1	19009.2	14202	13893.2	15387.4	13158.5	14634.3	15371.8	13249.1	14273.4	14050.5	24324.1	24590.2	21344.2	18073.3	18937.5	13994.8	17752.2	15861.9	12804.9	10013.6	21171.6	22671.3	15544.3	18238.4	20616	19981.9	20398.8	16787.7	11896.6	16560	20925.5	7432.6	9567.4	14772.4	16708.3	11178.3	11236.6	15470.4	13273.7	21607.5	18659.8	20593.4	23234.8	7956.34	8694.74	21240.9	24843.8	14112.2	18224.8	15418	9631.91	9860.79	17479.7	17146.2	7307.32	7483.9	17436.4	17436.4	13143.3	18967	19648.9	13823.1	13618.1	18351.3	22940.9	19145.1	15518.1	18367.2	17347.2	19428.5	20683.2	11863.4	11803.3	15492.3	15492.3	24072.8	20029.8	21719	23435.7	19100.4	24858.8	11377.2	11774.2	17486.5	16643	12622.1
Q9BXJ4	C1QTNF3	Complement C1q tumor necrosis factor-related protein 3	C1QT3_HUMAN	11	11	8	8	11	9	7	10	9	9	9	9	10	11	8	8	10	8	11	10	11	10	10	10	10	10	10	9	8	10	11	11	8	10	10	11	11	10	10	9	10	10	10	11	9	11	10	11	9	10	10	9	10	9	11	10	10	10	8	9	9	8	9	11	10	8	11	11	10	7	9	11	9	11	10	11	9	10	9	8	10	10	10	10	9	10	11	10	7	7	10	10	11	9	9	8	9	11	10	10	10	9	8	9	9	10	11	10	11	9	10	9	11	10	10	9	10	9	7	11	9	9	11	9	7	9	10	9	10	8	10	9	9	10	10	10	8	8	8	9	10	10	8	9	9	8	9	9	10	8	7	10	7	7	9	10	9	9	6	8	9	8	9	8	10	10	10	8	9	9	10	9	9	9	10	10	10	10	9	9	9	8	9	10	11	11	9	9	8	10	8	8	9	10	10	8	8	8	6	8	9	9	7	9	10	10	9	9	10	10	10	10	9	10	9	11	9	10	9	10	10	9	10	8	8	10	8	9	8	9	9	10	10	10	9	9	10	9	10	10	10	9	9	10	8	7	10	10	7	9	10	9	10	8	10	9	9	10	10	8	8	10	10	9	9	9	9	9	9	9	11	10	10	8	10	9	10	9	9	9	10	11	10	10	11	10	9	10	9	9	9	22584.8	24066.2	18964.2	18054.8	31663.1	30023.7	11272.4	11891	14646.5	14911.5	22266.3	21239.9	23548	17004	9020.05	8831.34	14800.9	18121.4	21826.6	19741.3	15188.1	14770.1	33260.2	31002.5	25184.5	21408.3	20113.9	18555.3	17983.5	16437.8	43943.6	31751.8	16363.8	17363.8	26098.3	26386.7	23006.6	24363.6	26179.5	25461.5	24058	31520.3	21321	18515.1	16149	15922.8	24559.4	22715.7	27830.3	23240.8	20340.5	14811.3	12071	12699.2	24223.9	28201.2	21544.8	31819.8	15349.2	16349.3	12955.2	10605.4	21821.1	23458.6	20240.4	25132.8	29031.7	27763.4	8586.06	9532.83	20430.8	18327.9	25729.9	23166.8	33020.9	35885	10984.5	14390.5	10759.3	12133.4	38629.2	38617.8	25494.1	28429.6	21723.1	17708.2	27011.7	25068.8	13629.1	13217.9	30003.1	26256.2	12742.2	12607.6	13134.4	12522.6	27647.1	35411.9	29567.8	25666.4	28903.3	27884.4	19155.4	19808.8	20155.8	19019.5	24458.2	22548.3	31814.9	31259.1	30322.5	27913.2	26991	24215.9	14231	15490.7	16032.4	19610.1	19343.4	29667.3	15696.6	17923.3	19951.2	18820.5	16392.4	13946.6	17368.5	17344.2	24651.3	21838.9	18534.9	18504	18433	18329.1	17130.2	16342.2	14421.8	16039.7	12647.9	23092.3	25051.3	25296.1	13971.4	12793.4	16377.7	16482.4	13169.3	16394.8	22113.5	21491.6	25585.3	25679	13114.4	14272.2	22886.6	20377.1	9658.01	12288	15361.6	17618.5	15212.3	14234.9	18117.5	19225.4	31422.7	25990.6	11406.5	13087.7	18535.8	19511.1	29669.5	30213.5	24821.6	23407.9	32400	35653.4	28008.1	23312.7	18405.3	16339.3	18163	15942.8	12770.3	16729.3	20046.5	13952.8	21748.8	17730.2	17990.9	23341.8	15445.5	11395.6	16559.8	17715.5	20905.8	20156.1	13119.1	10979.4	5427.95	8658.65	13284.5	15679.6	16481.2	18351.5	22405.4	26085.7	19708.4	19977.5	19893.2	20712.2	20114.5	18055.4	17839.9	18798.2	22962.3	25119.8	28522.6	25802.6	27553.9	34871.4	28139.5	36843.2	31505.2	15212.3	11091.6	25785.7	24780.2	20317.3	17385.5	16404.3	13924.2	14941.4	23412.9	22413.1	27709.8	26265.6	18278	20263.7	18895.7	18379.3	31279	34307.9	25805.1	29003.6	16648.2	13638.8	43031.6	42311.3	25127.7	22752.8	44590.3	38057.6	19043.1	18155.8	19199.6	14547.8	17345	31550.6	32223.3	17405.3	16268.2	30183	30183	33575.5	14142	14476.2	20293.7	20799.7	26936.2	23458.8	22706.2	24248.1	24839.4	22095.7	22845.3	22649	25363.9	28719.5	20116.6	20116.6	31418.1	29048.1	35244.6	34460.7	34131.5	36622.3	18273.6	17588.6	18933.4	17263.5	22878.1
Q9BXN1	ASPN	Asporin	ASPN_HUMAN	3	2	0	2	0	1	2	1	0	3	2	0	0	0	1	1	0	3	0	4	0	0	2	0	0	0	2	0	0	0	4	4	2	2	0	3	0	0	2	0	0	2	1	0	2	2	2	0	0	2	0	3	0	0	1	0	0	0	2	2	0	0	0	0	0	0	0	0	0	0	0	0	0	0	2	3	2	0	4	5	4	0	0	0	2	0	0	1	3	0	0	0	0	0	3	0	3	2	2	0	0	1	0	0	0	3	0	2	3	4	0	0	0	1	0	0	2	0	0	2	0	2	3	2	0	3	2	2	4	2	0	0	0	0	1	3	0	2	0	4	0	2	2	0	3	2	0	0	0	0	0	0	2	0	0	1	0	0	2	1	3	2	2	4	3	0	0	0	3	2	1	4	0	1	0	0	2	1	0	2	0	3	2	0	3	3	0	1	0	0	0	0	0	0	0	0	0	2	0	0	0	0	0	0	1	0	0	0	0	0	0	0	1	3	0	0	1	0	0	0	3	2	3	0	0	0	0	0	0	2	0	0	0	0	4	0	2	0	0	0	2	0	0	2	0	1	2	1	0	0	3	0	2	2	2	0	1	5	0	0	0	1	1	0	0	0	2	3	0	0	0	0	0	0	0	0	0	2	1	0	0	3	0	0	1	0	0	0	1	0	0	1338.1	345.972	NaN	1056.02	NaN	3150.25	799.165	4046.71	NaN	1446.14	1652.31	NaN	NaN	NaN	1245.67	919.255	NaN	1563.75	NaN	1419.11	NaN	NaN	2001.22	NaN	NaN	NaN	845.069	NaN	NaN	NaN	372.793	2061.83	111.222	2692.8	NaN	709.902	NaN	NaN	287.517	NaN	NaN	708.114	1621.14	NaN	64.6645	1346.34	323.546	NaN	NaN	1082.83	NaN	1423.18	NaN	NaN	9770.95	NaN	NaN	NaN	621.162	1220.33	NaN	NaN	NaN	NaN	NaN	NaN	NaN	NaN	NaN	NaN	NaN	NaN	NaN	NaN	907.178	6367.91	1231.41	NaN	1569.13	1011.9	2114.52	NaN	NaN	NaN	1044.95	NaN	NaN	4979.03	2278.48	NaN	NaN	NaN	NaN	NaN	1358.77	NaN	1.34147	160.438	2177.72	NaN	NaN	597.849	NaN	NaN	NaN	563.857	NaN	67.3387	3017.39	1865.83	NaN	NaN	NaN	2988.18	NaN	NaN	75.4688	NaN	NaN	146.302	NaN	114.617	202.527	388.548	NaN	1314.15	761.295	108.568	295.249	1000.64	NaN	NaN	NaN	NaN	1769.21	910.64	NaN	590.066	NaN	827.203	NaN	899.849	89.3636	NaN	324.689	109.295	NaN	NaN	NaN	NaN	NaN	NaN	365.831	NaN	NaN	52.8595	NaN	NaN	449.533	170.662	302.475	309.586	942.124	230.44	1954.6	NaN	NaN	NaN	2727.02	448.761	1545.08	483.216	NaN	2087.6	NaN	NaN	108.607	737.43	NaN	1135	NaN	668.048	712.446	NaN	415.002	679.186	NaN	455.643	NaN	NaN	NaN	NaN	NaN	NaN	NaN	NaN	NaN	1172.79	NaN	NaN	NaN	NaN	NaN	NaN	1852.64	NaN	NaN	NaN	NaN	NaN	NaN	NaN	397.609	528.393	NaN	NaN	1467.23	NaN	NaN	NaN	1334.73	448.733	1269.48	NaN	NaN	NaN	NaN	NaN	NaN	915.741	NaN	NaN	NaN	NaN	816.073	NaN	3206.47	NaN	NaN	NaN	871.345	NaN	NaN	645.594	NaN	1511.59	919.718	504.232	NaN	NaN	959.288	NaN	313.656	2797.92	1463.52	NaN	1674.24	951.339	NaN	NaN	NaN	1358.62	1358.62	NaN	NaN	NaN	2081.53	1538.72	NaN	NaN	NaN	NaN	NaN	NaN	NaN	NaN	NaN	1294.77	1735.48	NaN	NaN	1133.58	NaN	NaN	866.492	NaN	NaN	NaN	963.773	NaN	NaN
Q9BXP8	PAPPA2	Pappalysin-2	PAPP2_HUMAN	25	27	22	23	13	13	13	18	23	16	15	16	25	24	17	18	24	24	22	23	17	19	20	23	27	27	25	18	16	16	29	21	21	18	29	29	25	26	20	20	26	24	18	17	25	22	21	24	19	19	17	17	18	17	22	21	18	15	17	17	10	9	16	17	26	23	19	19	9	13	17	21	19	23	22	21	16	20	22	22	25	22	18	20	21	21	14	18	16	14	20	16	13	13	18	15	26	28	27	27	19	21	16	19	16	18	19	18	23	27	17	20	21	20	14	19	21	20	12	15	13	17	27	25	13	8	17	19	26	24	14	16	13	17	21	20	9	14	14	22	21	23	16	13	17	19	11	12	16	17	13	16	16	18	23	23	19	20	10	11	17	19	12	8	18	14	17	16	16	11	23	24	14	14	17	17	21	16	18	13	14	10	17	21	18	21	22	18	15	16	13	12	17	15	16	6	16	15	5	11	21	19	17	21	14	17	19	19	19	21	17	19	16	19	17	21	22	22	16	15	14	15	15	14	12	19	20	18	23	23	22	20	14	19	16	19	10	15	17	20	13	12	18	16	25	23	23	23	10	7	19	15	18	21	20	15	14	20	22	9	11	21	21	18	20	22	12	17	23	25	18	18	14	13	20	15	15	14	17	15	18	24	20	21	16	19	13	8	17	15	19	3866.71	3425.52	3458.83	3668.88	1983.2	1845.71	2153.69	1943.07	2403.7	1970.95	2903.22	2871.44	3740.21	3174.26	1614.62	1788.76	3178.58	3392.64	3261.23	2822.23	2118.34	2073.95	3395.3	3954.05	4143.21	3998.67	3382.19	2980.17	2051.8	2027.27	3629.1	3035.21	2337.01	2391.35	4786.45	4786.26	4892.5	4925.12	3079.39	3394.06	4036.69	4017.47	2495.83	2241.1	3694.35	3245.87	3334.1	3906.47	2510.09	2260.38	2102.11	2071.6	2062.49	2424.41	3764.34	3694.46	2026.28	2535.7	2806.41	3512.1	1641.86	1575.93	3330.97	3069.09	3815.19	3446.96	2775.94	3218.65	1723.46	2186.44	2561.49	2479.34	2913.47	3304.77	2792.82	2642.15	3278.83	3878.47	2864	3478.14	3794.84	3548.44	2082.39	1777.69	3592.99	2808.82	2113.3	3480.15	1721.56	1758.45	3058.1	2819.02	1630.95	1655.38	2232.58	1662.4	3214.13	3650.75	4788.61	4272.41	2847.65	3335.82	2311.25	2244.2	2561.9	3049.37	2569.06	2699.24	4796.1	4530.1	3523.52	3226.09	2785.5	2466.72	2390.14	2896.54	2700.31	2469.74	1734.77	2656.15	2586.91	2248.42	3176.98	3441.52	1251.08	1596.14	2527.76	2172.07	3634.76	3365.46	2431.57	2961.17	2299.9	2379.09	2661.92	2877.73	2259.81	1658.42	2378.01	3639.1	3150.91	2929.56	1793.96	1923.55	2245.53	2986.14	1831.38	1850.24	3162.31	2957.7	2347.95	2416.5	2349.71	2115.63	3169.03	2802.46	2940.28	2895.68	1334.03	1578.29	2270.81	2419.44	1549.72	1190.53	2759.99	2052.07	2472.58	1986.54	1665.79	1856.24	4152.45	3168.96	2119.86	2155.86	2402.9	2972.83	2300.1	2141.48	1810.94	2029.6	1592.98	1870.41	2914.9	3075.48	2229.92	1968.8	3240.09	3637.75	1830.98	2660.36	2114.59	1770.59	2900.35	2515.8	3217.1	2762.61	1957.59	2051.3	1068.38	1699.4	2207.21	2255.21	3022.86	2395.94	2279.19	2045.66	1923.52	2590.24	2836.06	2571.15	2790.4	2381.89	2311.02	2184.06	2677.89	2657.34	2708.05	2894.26	2395.33	2506.37	2650.63	1838.6	1427.92	2345.78	1621.78	2836.57	3095.29	2134.97	5064.98	5327.8	3943.02	4177.49	2196.92	2280.57	1437.23	1657.71	1735.98	2392.02	2651.89	3117.76	2760.56	2564.29	2892.99	3073.43	4446.15	4411.63	4572.3	3926.89	1858.03	1719.15	2833.28	2631.28	2610.57	2226.87	2316.01	2272.34	2566.87	3125.98	3841.83	2302.99	1535.11	2646.44	2646.44	2756.54	2889.54	2301.55	2016.35	2050.96	3971.31	3222.65	2531.81	2299.51	2249.55	2274.03	2722.09	2689.26	2402.38	2317.79	2682.51	2682.51	3128.14	3114.18	3097.25	3268.49	3337.14	3689.76	1165.18	1184.99	2045.45	2202.5	2491.93
Q9BXR6	CFHR5	Complement factor H-related protein 5	FHR5_HUMAN	2	3	4	3	4	4	4	4	3	4	5	6	3	4	3	4	5	3	4	5	5	5	6	5	5	5	3	3	6	6	5	5	4	3	5	4	4	4	2	3	5	5	3	4	2	3	3	2	6	5	3	3	3	3	2	4	4	5	6	5	3	4	4	4	4	3	4	2	4	6	4	5	4	5	3	4	4	4	4	4	0	1	3	2	4	3	3	4	3	2	4	6	5	6	6	5	3	5	3	5	5	5	4	4	6	4	2	3	3	3	4	3	5	4	5	5	6	5	5	2	5	3	4	3	3	3	6	4	2	3	2	3	3	3	5	5	4	5	5	3	5	3	4	2	1	0	6	3	3	4	4	4	4	5	3	3	4	3	4	4	4	2	3	4	4	4	2	3	4	2	2	3	4	6	3	4	3	3	4	4	5	4	4	3	4	4	3	5	4	4	5	6	5	2	2	1	3	3	3	4	2	4	4	5	3	4	5	5	4	3	5	6	3	4	4	4	6	4	5	3	4	5	5	4	4	6	6	4	0	1	4	5	4	3	3	3	4	5	4	4	3	4	3	3	6	3	3	3	4	4	3	3	5	4	4	5	5	3	2	5	5	3	3	4	4	4	3	5	5	5	4	4	4	5	3	2	2	2	4	5	4	4	3	3	3	2	5	5	5	5	4	1382.5	1388.44	1553.51	1454.06	1945.08	1461.96	2745.88	3958.22	1654.09	3469.97	6257.17	8731.92	2359.11	1331.67	1843.98	2859.3	2346.06	1981.3	2022.1	2011.64	3235.39	4703.11	2572.63	2327.18	2077.61	2143.15	1011.47	832.708	5283.58	3245.57	2228.33	3569.53	2307.9	940.918	2785.8	2323	2543.16	2452.65	1771.16	1502.78	2752.49	4157.45	2776.12	1442.25	1298.74	663.041	1711.41	1585.5	3195.25	1895.54	266.954	711.205	2715.14	2387.55	950.923	2007.9	1553.85	1789.98	6097.5	5545.82	2503.52	3170.48	1431.34	3063.83	1822.11	1580.42	2267.74	3199.34	9331.27	7163.7	1342.19	1834.21	3293.22	2709.73	863.12	1447.16	3789.47	3828.01	1207.58	1233.84	NaN	640.719	1091.91	835.318	2048.89	3094.57	3063.2	2132.97	2518.15	2740.78	3054.53	2805.48	2292.61	4186.43	2562.01	2769.03	633.523	740.82	379.231	1007.21	3133.93	2061.29	3292.54	2480.75	5916.89	5750.93	1119.72	969.003	1922.3	1456.64	644.29	749.653	2722.03	1582.72	3136.57	2832.14	1373.86	1772.42	2252.7	1312.87	3879	2991.9	972.854	830.301	2466.16	3818.51	1733.81	2356.41	2126.47	2480.89	3274.88	2546.2	2206.79	1090.78	2747.2	2898.66	4966.84	5412.86	2588.29	1275.05	3760.33	3575.49	2764.39	3387.09	135.921	NaN	2596.86	2984.21	2252.37	2580.2	6539.17	5739.71	4258.12	4190.7	2048.38	2737.36	1915.11	2755.03	11344.7	5145.23	2968.19	3643.3	4357.51	4596.51	3245.34	3146.93	1881.59	2173.44	1273.09	1418.94	1071.1	935.703	3084.92	2409.04	4402.35	2796.3	2191.15	3776.31	2759.32	2867.19	5819.21	6558.69	2515.67	2743.42	1010.38	411.145	1439.93	1284.61	4488.45	1491.59	5674.17	6309.69	2691.83	3435.44	1072.31	1205.77	2654.01	2173.63	7917.42	6948.29	644.148	1687.68	2262.25	1161.28	3137.94	2025.28	2801.83	1654.53	1599.01	2252.6	2335.26	2586.52	2989.46	2206.83	2367.91	2636.68	2329.66	1071.65	1494.66	1577.54	1210.35	2755.63	3228.37	5195.67	5988.84	5032.47	3146.13	2024.14	NaN	441.776	4003.1	4953.46	1815.63	1209.57	1113.22	838.421	6274.1	5044.21	2330.44	1915.45	4884.95	4078.07	2635.09	1388.99	1452.74	2001.75	450.272	810.861	9696.38	6901.55	2340.15	1267.65	2557.35	2568.64	1928.48	2435.72	2596.06	1510.37	1620.07	12374.9	13580.1	1487.89	1487.89	1835.13	1739.4	2559.43	1990.53	2050.5	3984.39	2063.47	3391.41	2347.65	3042.91	2621.64	783.918	827.993	1065.49	1282.43	2299.44	2299.44	2158.15	2199.72	1453.3	1104.99	134.055	2388.6	5553.36	7389.88	8486.81	8124.85	2655.43
Q9BXS4	TMEM59	Transmembrane protein 59	TMM59_HUMAN	4	4	3	4	2	2	3	3	4	5	4	1	4	4	4	4	3	4	4	4	4	4	3	4	4	4	4	4	4	4	4	4	3	4	4	3	4	5	4	3	3	3	4	3	4	4	3	3	4	4	5	3	3	3	4	4	4	3	2	3	4	4	4	4	4	2	2	3	1	2	2	3	3	4	3	3	3	3	5	3	3	4	4	4	4	4	2	2	0	2	3	4	4	4	5	4	5	4	5	4	3	4	4	4	4	3	3	3	4	3	1	4	3	3	3	4	3	4	3	3	4	2	3	4	1	1	4	3	3	3	3	3	3	3	3	2	0	2	2	3	3	3	2	3	3	3	3	3	1	3	2	0	0	0	4	3	2	1	2	0	3	2	2	2	4	2	2	0	3	1	4	4	2	1	3	3	3	2	1	3	1	2	2	2	4	3	4	3	3	3	4	4	3	2	2	0	3	3	0	2	3	4	3	3	2	4	3	3	3	4	4	3	2	3	2	3	3	5	5	2	3	2	2	3	1	5	3	2	4	2	3	4	3	3	4	4	3	3	4	3	1	3	1	4	4	4	5	3	1	0	2	3	3	3	4	4	3	4	4	1	1	3	3	4	5	4	3	2	4	5	4	4	3	4	4	4	2	3	2	2	2	2	4	4	3	4	3	2	2	2	3	2604.49	3000.91	1910.99	2218.49	1639.53	1837.94	3003.67	2726.22	3197.97	1610.16	1247.51	1425.45	2971.07	3166.97	3327.04	2759.88	2913.18	3275.8	3206.7	3192.66	2694.42	2608.53	2748.76	2550.06	3719.31	2785.38	3004.95	3345.22	2286.28	2044.74	2479.98	1573.54	3078.58	4191.42	2932.91	2599.52	2470.16	2042.77	2059.99	1469.62	2450.58	2686.39	2929.65	1999.73	2043.59	1966.54	3116.27	2890.15	2802.5	2571.36	2168.04	2156.43	2138.95	1818.42	2870.52	2470.76	2087.65	2544.44	1555.15	1892.44	1882.83	2090.28	2319.37	3018.58	1019.71	1623.68	2044.7	2107.33	2652.16	2608.49	2257.56	1953.01	2008.6	1854.85	2289.35	1983.04	1318.39	1646.08	2513.6	2373.61	2721.54	2454.94	2120.14	2173.61	1863.06	2264.64	932.318	2317.77	NaN	1511.44	2381.14	2245.55	2193.76	1498.73	2536.47	1876.59	2434.13	2229.03	1920.02	3004.01	1504.73	1110.84	2078.97	1986.03	1711.53	1553.32	2250.21	2313.73	1867.65	1946.3	883.322	1532.36	1717.78	1550.45	1457.66	2079.37	1386.26	1259.54	1432.06	2007.6	1516.82	1438.28	2422.21	2937.69	1176.78	1729.02	2406.18	1898.93	1522.79	2072.08	1940.7	1588.24	1810.91	1882.8	2281.81	2215.96	NaN	1306.09	1842.89	1869.3	1863.77	1879.9	2202.81	1034.38	2366.03	2103.39	1446.46	1233.86	1280	1673.09	476.743	NaN	NaN	NaN	1415.78	1658.26	1552.78	1353.94	1115.81	NaN	1907.1	806.373	1350.45	1313.09	1283.91	1146.75	1212.54	NaN	1703	2057.71	1850.88	3200.62	1106.92	1127.04	1103.19	1645.09	1634.26	1689.5	1349.64	1693.75	817.76	999.496	826.279	904.554	3147.03	1998.03	2567.34	1896.23	997.584	1372.22	1595.29	2665.99	1701	1516.57	596.325	NaN	1521.21	1832.63	NaN	1377.09	2778	2111.54	1604.97	1788.02	1281.52	2425.75	1588.34	1520.39	1992.4	1901.11	1942.41	1925.84	1685.51	1246.12	1045.53	3027.74	2789.71	2120.54	1996.82	1286.47	1221.11	1700.29	1640.22	1405.89	1552.59	1700.05	2403.82	1369.4	1747.99	1756.58	1479.72	1172.54	1658.37	1612.86	1795.71	1170.81	1235.4	1031.83	2307.9	2119.55	543.794	923.318	665.229	1808.16	2653.88	1737.83	2419.43	2483.93	1260.83	NaN	1672.75	1254.69	1141.61	1523.23	1503.29	1183.17	1091.3	1970.8	1570.27	1986.24	2197.44	1435.2	1435.2	1797.08	1838.47	1962.62	1532.11	1231.82	1492.08	2158.52	1545.72	1371.25	2051.48	2047.81	1418.56	1181.98	993.357	1281.34	1511.84	1511.84	1604.68	963.811	2315.29	2100.5	1483.41	1678.33	1805.37	1568.82	1206.41	1252.59	900.699
Q9BXX0	EMILIN2	EMILIN-2	EMIL2_HUMAN	5	7	5	6	4	4	7	6	7	6	5	4	5	4	8	7	4	4	6	7	6	4	5	4	4	5	3	4	5	5	7	5	5	4	4	2	5	6	6	5	7	6	6	6	4	5	8	8	3	4	6	7	5	5	3	5	5	4	5	6	2	3	7	9	6	4	3	4	4	5	8	6	6	7	4	5	3	5	6	8	7	4	4	5	4	4	3	6	4	4	7	3	8	6	7	6	6	7	8	5	6	5	6	6	7	6	8	9	7	9	3	4	6	6	6	5	5	4	5	5	5	4	7	7	5	4	4	5	9	6	3	4	5	5	6	5	5	6	5	6	6	6	7	6	7	7	5	4	6	5	3	5	6	6	7	7	6	5	3	4	4	4	3	3	4	5	7	6	7	7	9	6	5	6	4	5	6	7	6	3	6	4	7	7	6	9	4	3	7	9	3	4	2	3	3	1	4	2	4	6	8	7	6	7	5	3	6	4	4	4	5	6	5	5	6	9	5	6	4	5	5	6	6	4	2	4	3	3	4	3	5	3	4	5	7	8	4	4	5	7	4	3	2	4	4	3	4	6	2	2	3	4	6	6	5	4	6	4	5	3	5	6	6	4	5	5	6	5	4	6	4	5	4	5	5	5	6	5	5	5	8	10	4	4	4	5	3	3	4	4	3	4255.05	4321.23	4771.47	8870.82	2496.4	5485.77	6935.32	3114.52	4165.43	5548.81	3483.74	3925.31	4868.23	6068.07	6888.92	8948.67	6357.74	2293.28	7274.14	7579.19	4979.92	3098.08	4612.26	4430.53	5186.87	5022.1	3563.49	4301.08	4668.77	7520.68	5727.33	5791.79	4788.47	4807.7	4643.31	5932.96	3737.4	2847.25	4813.25	4456.78	5394.16	7109.85	5368.89	5561.78	4259.39	5851.45	6607.12	5748.39	4410.56	4023.83	9252.88	8210.46	5455.44	4207.69	3129.82	5439.48	6762.75	6300.01	5080.08	4656.86	5206.81	4637.79	10468.9	10928	3681.94	3188.98	5734.14	6389.66	4042.42	6136.13	5860.8	6111.98	2402.86	3935.79	5755.77	6802.14	4246.35	6292.06	7017.09	6968.12	4918.84	4845.83	5820.72	4878.98	5793.93	4610.71	3626.13	3794.93	4612.41	5575.28	5194.02	3139.51	4211.02	6555.45	6532.8	6425.09	5519.43	4655.44	4595.48	4953.77	5155.6	3496.82	6442.8	7099.92	5535.77	5122.34	5111.64	5712.73	5182.66	6496.29	4942.84	5571.72	4471.35	3992.72	4366	6594.99	4489.73	3077.68	3338.57	3477.72	3522.91	2944.03	4699.48	3178.05	3406.14	2643.64	3166.08	2665.24	4479.2	4382.91	3420.49	3538.96	3151.63	2331.62	3278.18	3472.9	2264.17	3126.86	3546.22	4235.54	4198.67	3346.4	5995.07	6698.52	4608.74	3120.15	2592.78	2806.55	2440.82	3157.82	3239.41	2291.85	6095.76	4336.94	4515.62	3357.82	4958.45	5360.98	2035.52	3119.33	2692.07	3272.07	4387.9	1841.87	2854.06	2612.26	2730.58	2792.5	3698.98	4137.79	3751.47	4039	4433.18	2968.01	3479.68	3192.49	3096.87	2488.47	5027.26	4002.41	3313.68	4706.08	4089.41	2987.79	4901.09	5051.44	1853.41	2503.6	3674.11	3852.65	4148.87	2257.73	3162.39	3798.06	5166.31	3626.27	3669.68	1996.24	10136.8	2647.92	4429.03	3710.71	3243	3465.48	2111.96	2708.41	5864.15	4224.26	3832.77	4446.24	2394.46	3836.71	1844.92	2226.34	2427.2	3383.42	3174.75	2816.11	2884.04	2877.04	4602.14	2270.9	4937.49	3501.05	3651.31	4977.58	5752.56	2937.48	4239.3	3975.69	1506.52	3320.55	2614.52	2349.51	6723.56	5890.04	3194.76	3163.36	5626.85	6149.71	4684.39	3406.41	4235.76	6088.86	1992.05	2659.89	934.023	2465.68	2951.56	7232.51	2877.49	4333.01	1932.68	4871.17	5028.21	6832.91	5677.16	2686.35	2953.19	3874.91	4408.74	3807.61	3807.61	3682.42	3059.09	3891.98	3309.74	5066.57	3189.75	4159.47	2931.99	2476.81	4043.18	2891.26	2148	2086	4138.72	4939.15	2583.89	2583.89	4074.85	6909.59	3293.03	3480.29	4560.61	3367.51	3526.76	5795.17	2454.83	1337.76	3007.98
Q9BY11	PACSIN1	Protein kinase C and casein kinase substrate in neurons protein 1	PACN1_HUMAN	1	0	0	0	0	0	0	0	2	0	0	0	1	1	0	0	0	0	1	0	0	0	0	0	0	0	0	0	0	2	0	0	0	0	0	0	0	0	0	0	0	0	0	0	0	0	1	0	0	0	0	0	0	0	1	0	0	0	0	0	0	0	1	0	0	0	0	0	0	0	0	0	0	0	2	0	0	0	2	0	0	0	0	0	0	0	0	0	0	0	0	0	0	0	0	0	1	1	0	1	0	0	0	0	0	0	0	1	0	0	0	0	0	0	0	0	0	0	0	0	0	1	1	2	0	0	1	0	0	0	0	0	0	0	0	0	0	0	0	0	1	0	0	0	0	0	0	0	0	0	0	0	0	0	0	0	0	0	0	0	0	0	0	0	0	0	1	0	0	0	0	0	0	0	0	0	0	0	0	0	0	0	0	0	2	1	0	0	0	0	0	0	0	0	0	0	0	0	0	0	0	0	0	0	1	1	0	0	0	0	0	0	0	0	0	0	0	0	0	0	0	0	0	0	0	0	0	0	1	0	0	0	0	0	1	2	0	0	0	0	0	0	0	0	0	0	0	0	0	0	0	1	0	0	0	0	0	0	0	0	0	0	0	0	0	0	0	0	0	0	0	0	0	0	0	0	0	0	0	0	0	0	0	0	0	0	0	0	0	0	0	663.002	NaN	NaN	NaN	NaN	NaN	NaN	NaN	237.95	NaN	NaN	NaN	488.104	2143.39	NaN	NaN	NaN	NaN	415.497	NaN	NaN	NaN	NaN	NaN	NaN	NaN	NaN	NaN	NaN	266.636	NaN	NaN	NaN	NaN	NaN	NaN	NaN	NaN	NaN	NaN	NaN	NaN	NaN	NaN	NaN	NaN	566.013	NaN	NaN	NaN	NaN	NaN	NaN	NaN	262.009	NaN	NaN	NaN	NaN	NaN	NaN	NaN	213.486	NaN	NaN	NaN	NaN	NaN	NaN	NaN	NaN	NaN	NaN	NaN	246.378	NaN	NaN	NaN	211.969	NaN	NaN	NaN	NaN	NaN	NaN	NaN	NaN	NaN	NaN	NaN	NaN	NaN	NaN	NaN	NaN	NaN	577.146	709.741	NaN	649.389	NaN	NaN	NaN	NaN	NaN	NaN	NaN	429.584	NaN	NaN	NaN	NaN	NaN	NaN	NaN	NaN	NaN	NaN	NaN	NaN	NaN	156.37	521.676	536.033	NaN	NaN	302.345	NaN	NaN	NaN	NaN	NaN	NaN	NaN	NaN	NaN	NaN	NaN	NaN	NaN	245.002	NaN	NaN	NaN	NaN	NaN	NaN	NaN	NaN	NaN	NaN	NaN	NaN	NaN	NaN	NaN	NaN	NaN	NaN	NaN	NaN	NaN	NaN	NaN	NaN	NaN	212.385	NaN	NaN	NaN	NaN	NaN	NaN	NaN	NaN	NaN	NaN	NaN	NaN	NaN	NaN	NaN	NaN	NaN	580.861	483.266	NaN	NaN	NaN	NaN	NaN	NaN	NaN	NaN	NaN	NaN	NaN	NaN	NaN	NaN	NaN	NaN	NaN	NaN	148.007	373.818	NaN	NaN	NaN	NaN	NaN	NaN	NaN	NaN	NaN	NaN	NaN	NaN	NaN	NaN	NaN	NaN	NaN	NaN	NaN	NaN	NaN	NaN	628.617	NaN	NaN	NaN	NaN	NaN	525.351	484.431	NaN	NaN	NaN	NaN	NaN	NaN	NaN	NaN	NaN	NaN	NaN	NaN	NaN	NaN	NaN	194.737	NaN	NaN	NaN	NaN	NaN	NaN	NaN	NaN	NaN	NaN	NaN	NaN	NaN	NaN	NaN	NaN	NaN	NaN	NaN	NaN	NaN	NaN	NaN	NaN	NaN	NaN	NaN	NaN	NaN	NaN	NaN	NaN	NaN	NaN	NaN	NaN	NaN	NaN	NaN
Q9BY67	CADM1	Cell adhesion molecule 1	CADM1_HUMAN	23	21	19	19	19	20	19	20	24	20	19	20	21	22	20	22	20	24	19	20	20	19	20	20	20	20	21	20	20	18	21	21	20	25	20	22	20	21	19	19	22	21	20	20	23	20	21	21	21	22	21	22	20	18	20	21	20	20	19	20	17	19	21	20	22	22	20	19	19	19	20	20	20	19	24	22	18	18	21	23	19	19	20	20	19	20	20	18	18	16	21	20	20	19	22	20	23	22	23	21	20	20	18	19	20	19	20	22	21	20	19	19	21	19	20	20	19	19	18	19	19	19	21	22	17	17	20	22	23	20	19	18	18	20	23	20	18	19	18	20	19	20	18	18	20	19	18	19	19	17	18	18	19	19	20	20	20	20	18	17	21	18	17	18	20	20	19	17	20	19	19	22	21	19	19	18	20	21	19	18	18	19	18	18	20	20	21	21	19	21	17	20	18	18	18	16	19	19	13	19	21	22	20	21	17	20	19	20	22	21	21	20	22	19	19	23	21	23	18	20	19	20	18	22	17	20	20	20	19	22	17	18	18	21	20	20	17	17	18	20	18	18	18	18	23	19	19	22	15	16	19	19	20	19	18	19	18	19	19	16	17	19	19	19	19	19	18	20	21	21	20	19	20	17	19	20	17	19	20	19	21	20	20	20	18	22	18	19	17	19	21	241385	233422	175232	188291	197304	188673	205408	167818	243018	192674	171045	155406	219466	236079	165924	143558	205003	229694	229962	215938	195210	192307	215098	240420	206348	188337	218545	210100	159371	173649	206967	174422	221343	246262	192647	194215	194477	196823	187419	184948	228931	236747	194690	207073	213682	201907	268681	262480	202094	209904	206284	163657	177875	172461	223253	203273	171147	213294	159653	184450	134088	129543	227294	201588	236553	214625	195117	198746	153483	144400	170082	158122	184486	182524	230842	194492	151697	157507	190238	176778	211206	203596	203113	181421	194872	179883	163781	177531	120733	114736	208970	179566	175579	174333	287986	210324	199460	194186	243254	247283	192283	209992	179447	167188	159523	169735	193909	195711	189372	202605	210799	190027	207956	206399	144326	189225	157320	159236	170635	199388	195406	191952	275755	278472	149954	136509	263274	275034	250792	256640	186391	192879	193609	190028	230046	240042	160167	158568	173464	239194	220541	228002	165625	149530	216842	216684	145636	165898	158307	148364	176526	170043	169853	165233	234694	209135	230806	232217	123450	163972	175378	162355	151532	143790	191323	158158	159784	139040	215267	206645	243450	281859	173263	164388	190057	208475	198879	179875	170576	163465	143676	158898	169528	185298	205260	215296	267785	251878	166724	195458	166855	194489	140957	147720	181812	171781	168547	183279	77268.4	154762	258831	273396	197964	205711	173743	215487	184596	188620	197480	191639	182727	210759	202462	190438	193466	239584	245601	199919	175076	207371	193390	178756	182857	168602	134902	244046	247759	180790	237711	237557	214114	194071	222459	201039	191315	191349	114977	138371	205792	222179	180237	182572	157560	171453	266833	253713	239441	259062	137744	124102	187303	180823	187625	186012	180262	158380	165158	215105	213657	116461	114158	229622	229622	225126	196341	205023	180812	174102	246937	273557	208833	195215	185533	177246	197085	189085	191430	201565	189141	189141	236603	230845	205179	226180	196809	213871	142680	136186	193238	168251	171727
Q9BY76	ANGPTL4	Angiopoietin-related protein 4	ANGL4_HUMAN	5	6	6	7	4	2	5	4	5	5	3	4	5	7	4	6	6	6	6	6	4	3	4	5	7	5	5	6	4	5	7	6	4	5	6	7	7	7	4	5	5	7	5	6	7	7	8	6	6	5	6	5	5	4	4	3	4	5	5	4	7	6	6	4	5	8	5	6	3	5	6	8	6	5	8	5	4	3	8	7	7	7	7	8	8	6	4	4	5	7	6	6	4	6	5	6	9	6	7	6	6	6	6	6	6	6	6	8	5	7	7	7	6	7	4	6	5	6	7	6	6	6	7	7	1	4	6	5	6	6	4	4	4	5	7	6	2	3	2	7	5	7	7	4	5	5	5	6	3	3	3	3	4	5	5	7	6	4	4	6	6	6	5	6	6	6	8	7	7	6	6	6	6	3	6	4	5	7	6	6	6	6	5	6	6	4	6	7	7	8	6	5	5	5	3	1	4	6	0	6	8	7	6	4	5	7	5	4	4	5	7	4	5	6	5	6	5	6	4	6	5	5	7	5	3	6	6	5	6	5	5	7	6	4	5	6	4	7	6	6	2	5	7	4	5	0	7	7	4	0	5	3	6	7	5	6	4	7	6	2	3	5	5	5	5	7	4	4	6	5	6	8	6	6	4	7	4	5	4	4	7	7	5	8	4	5	5	3	6	6	5	3034.11	2410.16	1024.72	3699.75	2072.85	908.062	2331.53	1460.86	4934.69	2564.96	1757.13	1739.99	5631.62	5343.23	2672.68	2619.82	3366.49	3678.91	2395.58	2213.37	2658.22	2178.11	1302.7	1926.51	4397.58	4521.8	3339.84	2634.34	1462.35	1630.13	4140.04	3808.12	2959.52	2135.76	3122.66	3677.99	4305.02	5542.77	3969.22	4515.12	3658.94	4819.13	637.881	1100.09	4608.02	6457.24	5166.91	2959.23	1557.95	1904.86	4786.79	4184.84	2965.38	2737.88	2341.58	2729.93	2267.65	3507.46	1598.3	1966.9	2218.51	2542.08	2061.02	2515.65	4065.63	4593.31	3004.6	2599.47	1528.11	1998.18	4037.1	2855.75	3695.15	3295.52	5980.55	3305.69	1827.09	2929.73	5867.62	4618.54	4800.97	4262.74	4220.22	5706.62	3166.06	3262.62	2417.98	4556.5	2879.73	3747.74	4092.73	4471.41	2602.37	3350.06	4097.08	3775.89	6138.68	4651.21	4580.22	2674.09	2715.45	4334.86	3796.42	5362	3501.38	2669.8	4347.45	4746.66	4003.93	3911.29	4576.7	5253.96	3289.1	2811.26	2367.23	1849.77	2681.16	2796.78	3221.24	4683.52	4153.66	2190.32	2332.14	3112.33	2840.11	1079.9	2120.98	2205.59	3813.91	2617.99	2442.45	2804.63	1560.47	2575.32	2069.84	1318.68	2152.38	1380.99	1489.18	2942.38	3794.3	3299.71	2484.55	1598.68	2571.87	2961.17	3562.89	1976.75	1218.34	1233.98	4002.44	2229.28	3358.36	2819.81	2173.21	2426.62	3581.97	3891.67	4310.9	2334.04	1301.69	2521.1	1575.1	1960.57	2282.84	2750.85	2693.95	3306.47	2962.08	1621.54	2123.93	2327.69	1711.72	4457.14	1011.41	1484.62	1996.84	1804.81	2939.11	2097.35	1691.94	1712.86	2688.42	2132.57	3733.94	2793.46	2583.99	2699.71	2159.59	2641.25	2145.01	1012.95	1449.56	1273	352.208	2546.03	1502.38	2937.19	NaN	2560.07	4109.55	2865.08	1083.5	1264.19	1630.52	1787.97	2060.59	2518.2	2574.95	2824.1	2734.59	1718.54	1138.62	2268	1017.49	3463.53	3304.9	1685.18	3318.26	1276.75	2062.4	3097.04	2136.3	1283.52	1461.89	3332.21	2101.22	1688.1	2481.72	1828.29	1928.13	1759.8	1909.98	2113.07	2485.4	3254.76	1743.34	1858.69	3371.49	1892.26	2425.82	1183.96	2080.7	3265.76	1546	NaN	2943.83	3359.06	2202.83	NaN	1675.28	1771.53	1327.6	1773.61	2570.66	1327.95	1410.95	2727.35	2212.97	613.523	278.9	1444.11	1444.11	2312.99	3157.92	2903.72	1500.82	1238.55	1037.2	1621.4	2193.99	1440.91	2272	1934.8	3554.04	3015.1	1274.34	1830.63	1319.58	1319.58	2126.89	2335.57	3629.64	3080.74	1100.15	1966.48	2115.54	1942.17	2276.94	822.339	1423.05
Q9BY79	MFRP	Membrane frizzled-related protein	MFRP_HUMAN	5	3	2	3	4	3	2	2	4	4	2	4	5	3	4	4	3	2	4	5	5	4	4	4	2	2	6	2	2	2	6	2	5	5	4	4	4	4	2	3	3	3	5	4	4	5	3	4	4	5	3	3	3	5	3	3	4	3	3	3	5	5	4	3	4	4	3	3	2	1	4	3	5	5	5	5	3	4	4	5	3	5	5	5	5	5	3	4	5	4	3	4	3	3	3	3	6	7	6	3	5	4	5	5	3	3	5	3	4	5	3	3	3	5	3	3	3	3	3	3	5	4	2	2	3	2	5	6	3	5	4	4	4	3	3	3	2	2	2	3	2	1	3	2	6	5	3	4	4	4	2	2	2	2	2	3	2	2	2	3	3	3	4	3	2	2	3	5	4	4	6	2	4	4	4	2	4	5	3	3	4	5	2	4	5	3	5	6	4	5	5	4	3	2	4	3	4	4	2	4	1	2	4	3	4	4	3	4	3	5	3	4	4	4	3	4	4	3	3	4	4	5	5	5	4	6	4	3	6	3	3	4	3	3	3	4	4	4	5	4	2	2	4	4	4	5	6	6	3	2	4	3	5	4	5	4	1	4	4	2	3	2	2	3	3	4	3	4	5	6	4	5	5	5	4	4	2	3	3	3	3	5	5	5	4	5	5	3	5	4	4	4271	5627	7147.68	8460.68	7228.01	9658.92	3942.92	4792.19	6734.99	8984.08	7728.92	6678.85	10932.6	10805.8	6202.47	9848.07	5623.01	6693.94	7262.75	5806.65	9447.57	13804.4	13753	8545.44	12643.7	7061.05	5523.91	7460.15	11743.9	8417.96	16071.3	12474.3	3920.16	6923.95	9408.64	6426.51	10840.8	10902.1	13834.9	6358.21	4089.04	5251.14	2331.57	5880.8	7800.58	11449.5	9201.26	8678.55	5125.54	4423.62	7317.94	3841.62	6685.56	7087.73	9655.72	5926.69	10153.6	11083.1	7793.28	8540.27	9099.61	8920.21	7344	10213.3	5405.83	6241.65	7001.37	9518.83	10510.1	16430.3	9623.71	5595.57	17582.4	15061.1	10104.2	11874.4	3835.24	11690.9	10862.9	12085.6	3172.55	6282.57	10574.5	13801.1	16521.6	22515.1	14501.6	14314.9	12837.3	12645.1	11463.6	13877	6903.24	9826.57	5029.01	3790.4	14035.7	11594.5	4824.99	2325.87	10488.4	11569.7	9454.21	8870.8	7256.66	10898.5	10161.9	10101.2	7576.48	9004.2	6245.47	6310.48	11812.3	7966.03	4311.68	6433.11	8687.21	8391.61	6675.88	9052.43	12328.1	11971.2	1612.13	3749.49	7602.05	2898.64	7228.94	7569.98	4120.6	3973.77	6897.83	5574.96	7095.95	9890.47	2360.16	2963.35	3756.75	2621.33	3708.22	7753.59	1112.3	1020.44	4280.54	3232.34	9827.57	10747.1	5871.21	6467.78	9993.93	10334.4	5257.1	4820.82	2625.07	2515.37	3361.03	4763.84	2320.29	2874.68	4617.21	5192.01	8216.98	8529.66	9002.27	5292.46	2438.7	2036.14	12242.6	9151.37	13144.2	6749.67	6114.62	8391.61	4983.97	5656.99	3103.31	4028.91	8275.44	6981.69	5152.17	4220.76	6985.44	6460.23	6583.87	6203.94	5820.33	3279.06	6115.57	5172.71	4718.26	6036.88	7312.02	5723.09	4596.22	5409.8	14341.9	13732.8	6621.05	8209.58	1475.83	4255.02	3783.11	4093.75	3105.72	1735.22	7047.59	6813.31	5897.36	4414.38	6994.44	6496.09	5934.32	5157.83	4372.26	4528.52	3650.89	2858.41	2455.68	6135.84	5186.34	6221.02	6563.69	10719.4	7142.05	8137.36	8429.4	4985.18	7190.87	4435.69	6075.33	6287	5456.73	5361.39	2985.59	2777.23	2832.23	2664.99	2601.93	5267.13	3503.01	4285.52	2278.05	2423.72	4382.38	6846.09	3886.4	3778.25	9505.11	5483.09	7287.3	4873.06	5544.13	4852.16	3444.53	9934.54	11068.7	5244.71	3708.25	3398.9	2052.05	3469.36	4242	985.546	985.546	2304.81	4973.19	3879.75	8296.17	5260.66	7397.06	8363.1	6772.05	9368.93	9935.79	8116.51	5408.08	5855.98	3934.65	4885.51	4628.65	4628.65	3613.72	3539.02	5224.41	4587.27	4702.11	3542.15	8176.1	7363.84	7632.93	6916.69	4611.87
Q9BYC5	FUT8	Alpha-(1,6)-fucosyltransferase	FUT8_HUMAN	6	7	3	3	3	5	3	4	5	5	4	2	0	3	4	3	3	4	5	4	5	3	4	6	3	5	4	5	3	3	4	4	6	3	4	5	6	4	4	3	6	5	2	4	4	4	5	4	3	4	3	3	5	2	4	4	3	4	3	0	0	3	6	3	3	6	4	3	3	2	4	4	4	4	5	4	3	2	5	4	6	5	5	4	3	2	2	3	2	3	5	2	3	3	2	2	3	5	6	5	4	4	5	4	3	4	5	4	5	5	3	4	4	4	3	3	6	3	4	4	3	4	3	5	3	2	3	4	3	5	4	3	2	3	3	3	3	4	2	5	4	4	3	2	3	3	4	3	4	2	5	3	1	4	4	5	1	2	2	3	3	2	4	4	3	3	4	4	3	3	4	4	2	3	3	0	3	3	4	3	3	2	4	4	6	4	5	4	2	3	2	3	3	2	3	0	4	0	1	3	3	5	3	4	3	3	0	3	4	3	3	3	5	4	2	5	4	4	3	3	2	2	4	1	2	4	4	3	4	3	4	5	2	4	4	3	2	3	4	4	2	3	3	2	4	3	3	3	1	0	2	2	3	0	1	0	2	3	3	2	2	4	4	3	3	4	0	0	1	4	4	5	3	2	3	3	2	1	3	3	2	2	4	3	2	4	1	3	0	1	3	8948.15	4305.58	1988.12	2867.33	3504.32	6659.04	5543.8	9723.17	5916.02	2691.94	4532.69	2721.89	NaN	3058.87	5593.35	7470.9	11138.2	7727.82	8006.85	9668.27	7308.91	5708.75	11741.3	11626.5	8016.3	5946.56	5225.1	6146.03	8924.71	8691.39	10084.1	6689.76	4998.18	6854.95	6224.81	7318.19	4331.74	6140.91	6055.31	5830.03	6784.46	9073.85	5955.98	6322.69	6266.47	5892.93	9433.25	5542.97	7444.99	8270.82	4669.09	8730.54	5586.4	10467	13547.4	6262.27	9508.56	5978.01	5189.4	NaN	NaN	3521.9	8874.78	2115.47	5692.58	6500.98	7888.94	1653.68	7650.25	17342.6	7001.97	8994.38	4700.24	5512.66	9404.57	6311.75	7711.08	10737.1	6094.77	8201.83	10575.6	6722.28	8209.25	3330.41	10083.7	2702.09	6189.23	8473.41	5083.28	10996.3	6686.5	5589.85	9162.76	11383.2	3655.45	7367.81	6583.85	6508.82	9056.01	10577.4	7846.96	11378	6733.97	5360.04	13174.4	5783.8	8225.77	9889.47	6016.01	5459.63	13709.5	8038.02	4270.72	7012.15	17040.9	15530.3	9787.19	8533.72	7075.91	9051.18	5143.21	6107.06	4497.7	6761.19	5615.68	2577.48	9547.19	7674.11	8274.07	7420.71	7215.29	7231.02	4878.81	2957.94	4278.45	4502.59	5745.72	11037.9	6352.72	6824.31	5393.5	5564.16	5665.58	6918.41	5164.57	5283.01	5281.16	5095.11	3951.31	4389.09	5597.41	7916.79	18442	4757.07	3259.45	3078.19	6138.58	5180.67	4368.83	8613.85	5878.28	2417.24	4014.55	5955.15	4680.48	4914.97	6508.34	6013.31	5267.54	5698.45	8361.06	7700.18	1841.61	5826.76	5874.48	NaN	8251.53	6382.39	4934.02	2962.53	9657.29	9182.35	3515.43	7608.41	6818.41	7457.97	5099.82	8634.53	4173.95	5118.4	5752.22	4191.33	6635.13	8114.37	4634.41	NaN	3712.18	NaN	27100.7	4413.45	4918.08	10642.1	7569.47	6790.99	5953.18	4611.13	NaN	3589.25	3791.48	2326.09	6744.83	4695.3	7825.79	7486.76	5678.94	7205.07	7378.47	6655.57	3185.39	5553.2	5910.75	9240.64	7533.9	4392.07	6202.14	3433.2	3752.16	4961.16	10663.6	5986.64	5443.21	3242	6382.56	4202.6	5457.8	2825.29	9628.57	5507.5	4370.17	5412.07	6701.46	4767.62	3673.14	5436.14	7453.96	5084.8	2724.62	3121.4	5428.64	NaN	2295.84	7278.5	6144.02	NaN	7485.48	NaN	13459	4789.85	5255.91	4890.4	5964.84	4267.44	4267.44	7165.32	6346.18	5563.67	NaN	NaN	2373.18	2014.23	7128.6	6477.3	7134.77	4018.28	5989.32	3967.87	7149.72	1066.24	3755.06	3755.06	4414.9	5498.35	8918	3945.4	4209.16	5402.66	2339.53	2505.95	NaN	10654.5	3417.06
Q9BYH1	SEZ6L	Seizure 6-like protein	SE6L1_HUMAN	35	35	31	33	32	32	33	34	36	35	31	30	33	35	32	34	34	34	35	35	32	33	34	34	33	33	34	35	34	34	34	33	36	37	32	34	34	35	33	34	35	35	34	35	34	34	34	34	35	35	34	33	34	33	33	31	33	32	32	28	30	30	30	31	34	32	31	30	29	30	34	33	32	32	36	33	30	29	37	37	35	33	33	30	32	31	30	28	32	32	33	29	33	33	36	35	38	37	37	36	33	34	35	33	32	33	36	36	31	33	29	32	33	32	32	29	32	33	32	34	32	33	34	34	34	30	37	36	35	34	31	32	33	32	35	34	31	30	30	35	32	31	30	28	32	32	31	31	27	30	28	27	31	31	35	35	33	33	22	25	33	34	30	28	33	32	32	29	33	33	35	37	28	30	32	34	34	35	35	32	30	31	30	31	37	36	36	35	31	35	32	36	31	31	30	24	32	33	17	28	34	36	34	34	34	37	33	33	34	33	34	32	33	33	34	35	35	35	34	32	29	31	32	33	30	34	35	32	35	34	34	36	33	34	36	36	30	31	31	31	28	31	32	33	36	35	35	35	21	27	33	34	32	36	34	31	30	33	34	26	27	35	35	31	34	35	32	31	34	36	34	33	34	33	29	31	32	32	28	28	35	36	34	34	32	36	32	29	33	29	28	241873	248035	121947	151577	109297	115740	204948	173958	222704	157404	110989	101816	140410	178707	217331	187565	166539	195872	195069	178904	111969	106439	176849	203769	150585	159851	217313	226913	110669	121093	170431	112565	227612	273774	175938	169237	160825	162681	145244	139866	177041	180155	190758	198082	190757	158347	224029	212326	170774	184431	147987	128565	160661	137267	158426	138647	102499	135187	99199.8	109621	123725	103956	218386	163089	186189	138595	108688	112229	94342.1	105615	145952	144346	143332	135964	162835	117656	84240.8	92684.4	219436	219240	186120	182080	186095	151871	170430	142429	93135.5	114350	93759.3	95948.8	148949	131466	135968	136242	272941	205093	245124	232289	228546	226950	140843	142823	121718	118668	125778	126726	229636	243152	161544	164877	121297	105150	168940	148476	88131.3	127532	135166	132334	116491	147003	143387	126425	241529	255944	91735.8	84676.8	259535	250472	236877	213670	147663	158059	132940	129187	241826	244236	124851	123711	106602	166081	128418	134788	135747	132582	143040	141391	133680	140742	97103.9	96143.3	93357.9	96688	108760	107507	212336	184130	143028	136806	52765.7	79282.9	156039	148492	119186	112604	126213	98522.6	126190	106788	131981	123687	151476	247445	122493	118685	121198	134928	181123	134307	152287	139015	103562	114185	88840.6	122817	279368	279398	238649	217816	143287	192673	134621	173379	153899	150983	124183	110335	126964	124396	46041.9	108739	273367	283842	188654	207160	139178	177348	148654	152009	138652	148674	141784	156586	151677	149371	136570	234790	243887	201937	145431	135666	121951	102690	100383	130590	104091	171729	175795	136515	238386	211477	157222	162192	119707	137560	176502	176254	72139	91722.6	140825	161118	98758.2	98552.8	110128	110358	270814	226068	223479	249805	75586.9	74945	147970	157833	151141	152136	163244	132704	120927	199584	192614	78315.9	77850.7	163068	163068	165747	149961	156043	121158	115126	169785	251768	163032	154485	135225	132789	123727	115794	155339	141504	143428	143428	225451	195349	242935	241763	155239	202299	122144	102209	131232	129067	147190
Q9BYJ0	FGFBP2	Fibroblast growth factor-binding protein 2	FGFP2_HUMAN	3	3	4	5	5	8	6	6	3	4	7	5	3	6	2	4	6	5	5	6	5	4	3	3	1	2	2	1	7	5	6	3	3	1	2	2	2	4	3	4	5	3	3	4	8	6	3	3	1	4	3	4	4	6	5	5	5	5	2	2	5	4	4	5	3	2	2	5	1	2	6	7	3	3	4	2	3	2	3	3	3	4	3	2	2	1	1	2	3	3	2	1	4	5	2	4	3	2	4	3	4	3	3	4	2	3	4	3	7	5	3	3	4	5	5	4	3	5	5	5	5	4	3	5	4	6	4	5	4	4	3	3	4	5	5	5	5	5	6	6	6	5	5	6	6	7	5	5	4	4	5	6	4	4	3	4	4	5	6	6	3	4	6	6	4	5	3	5	5	4	5	4	4	4	5	5	6	6	5	4	5	6	4	6	5	4	3	6	3	5	2	3	5	6	4	3	5	5	9	6	5	4	0	0	5	3	4	3	4	4	3	5	5	5	6	4	2	4	5	5	4	5	5	6	6	2	5	5	4	6	8	5	5	4	3	2	5	4	4	5	4	3	6	7	3	4	3	5	2	2	4	3	4	2	4	4	4	3	2	6	4	4	4	2	9	7	6	3	7	4	7	5	4	6	3	5	0	1	3	3	2	4	3	6	7	3	6	3	4	4	4	2442.88	98.9308	5237.6	1548.32	6375.1	6023.24	5975.97	3871.18	1717.09	2270.71	4590.43	4311.92	2526.98	3506.14	1642.78	2524.99	2783	2436.82	3799.02	3673.97	3108.51	4420.35	2395.74	1962.57	1864.9	2335.9	1619.23	1956.62	2260.33	4747.94	1877.5	3030.31	1250.1	1499.44	1630.7	1439.13	1728.35	1628.05	3031.33	3312.54	2342.18	2214.66	1629.2	2163.42	3610.48	4557.15	3203.55	2976.4	2061.51	1729.48	1527.47	1452.95	3403.81	4133.73	4265.54	4957.42	7150.04	3249.81	2338.68	1576.49	3839.06	4373.4	2382.4	3356.75	1734.22	2486.75	5742.72	2905.28	2141.43	4391.09	4162.13	3944.81	1493.66	3600.67	1747.28	2302.35	4131.81	3460.47	2785.94	2087.09	1713.8	2279.52	939.459	2066.99	2529.87	2664.77	2526.48	2148.07	3816.02	4103.11	2672.52	2582.4	3114.63	3589.23	1654.53	1476.04	1015.78	712.827	1937.99	1954.64	2961.02	3194.34	3055.27	4943.27	4090.92	2949.38	1148.45	1008.4	3165.26	2067.02	1384.34	6567.91	3400.14	3030.79	4743.13	5930.65	2747.01	3257.94	3042.14	2187.61	1193.81	1428.65	879.908	1266.45	4342.73	6580.55	1348.07	2404.99	1240.58	798.783	608.488	963.739	824.741	1315.51	848.38	974.111	5390.52	2876.95	3971.54	1930.45	3731.88	2837.17	3062.93	4425.75	2247.36	4032.2	2670.8	1623.11	1234.75	1104.22	1971.48	1676.08	2438.18	1512.32	813.193	994.681	1230.15	832.263	7652.21	3784.84	403.352	532.65	2080.6	5561.07	1090.53	3550.34	1410.63	1899.93	2089.03	2124.78	1117.86	494.773	972.01	1286.01	2211.32	2666.22	2275.29	2509.75	1233.09	1703.8	2113.57	2454.21	3402.04	2056.93	1413.91	2192.04	1156.24	805.517	2732.08	2142.49	634.619	555.439	1246.65	1964.66	1840.96	884.796	3509.58	2642.51	10613.1	2611.76	1211.39	1722.58	NaN	NaN	2303.16	1013.8	1464.12	2597.7	2547.95	2783.23	2870.54	1977.19	1631.05	2074.57	1612.94	500.152	719.451	923.904	1440.32	1066.65	1025.44	3047.67	2109.18	2179.58	4170.55	1061.88	453.364	1858.58	1133.75	1904.32	2038.42	686.312	1727.98	2762.25	941.406	379.555	2282.24	2711.11	1971.45	1503.27	1251.45	762.128	3134.48	3752.68	572.276	1017.56	760.821	1460.86	2579.91	1968.88	2186.36	523.604	1238.45	991.782	1370.91	867.988	521.403	671.465	817.362	1575.48	981.597	1317.64	1317.64	958.477	3210.22	2127.61	1714.52	1120.86	870.975	719.4	1635.98	2084.19	987.242	1272.99	563.191	1249.25	NaN	3952.84	818.47	818.47	481.778	1365.98	1481.27	1933.44	3084.67	943.441	1309.24	1569.48	739.445	1194.23	655.56
Q9BZ76	CNTNAP3	Contactin-associated protein-like 3	CNTP3_HUMAN	9	9	7	9	4	4	4	3	6	6	3	4	4	6	7	9	3	6	6	5	3	3	6	6	7	10	7	10	4	5	12	10	5	5	4	3	4	4	7	5	3	4	5	5	5	5	9	8	4	4	7	6	6	4	11	5	6	4	4	3	3	3	3	4	8	6	7	4	5	4	5	7	10	9	7	6	3	3	9	8	5	5	6	7	11	7	3	5	3	6	7	4	5	4	4	4	7	6	5	11	5	6	3	4	4	3	10	9	7	9	3	3	3	3	4	3	4	6	5	9	10	8	6	7	5	4	9	7	8	8	6	4	6	5	6	5	5	6	4	6	3	3	3	6	7	9	5	6	6	4	4	3	4	4	9	8	3	3	4	4	5	4	6	4	6	4	9	6	6	8	11	11	5	4	5	4	7	6	8	5	3	5	5	5	8	7	10	10	5	8	5	5	8	8	3	4	4	5	3	6	7	8	7	9	5	5	6	4	6	5	4	6	6	8	7	6	4	10	6	8	6	6	5	7	5	3	7	4	12	11	7	8	4	5	9	9	5	6	5	4	5	4	8	6	11	7	7	10	3	3	10	10	8	5	5	4	5	10	9	6	5	5	5	6	9	7	8	7	12	10	8	7	5	6	4	4	4	4	6	6	8	6	8	9	5	7	5	8	8	6	4	98411.7	93237.4	52943.4	65557.1	62338.7	63084.7	46606.5	44610.1	79549	61693.5	42872.2	45098.7	55145.5	43996.8	53544.5	47204	59672.5	65150.3	62415.1	55622.2	37470.8	36067.1	73960.1	69361.4	62086	61410.8	74298.9	72889.5	41147.8	47608.6	83081.9	92338.8	79534.2	78268.5	61541.4	63914.5	53947.7	57196.5	78118.6	74089.1	66780.7	64405.1	60542.4	61177.1	72714	66808.9	67971	66097.4	50234.8	46666.2	45772.4	40542.1	48448.6	39292.4	62254.9	58140.9	38288	55091.7	36941.4	27781.8	50444	47056.2	44703.9	40713.3	70856.6	60849	60802.9	53561.9	38789.7	28627.2	44602.4	49964.5	68549.1	63122.5	65293.1	59947.5	37389	35104.6	79609	89142.4	82967.7	75906	106752	86664.5	77139.1	65158.7	40450.2	38999.6	56743.9	57389	71835.1	64478.2	37673.3	38331.9	42602.2	33383.2	70076.4	68988.8	64452.2	62501.9	68781.4	68532.1	49511.6	43746.7	45462.7	48157.9	88799.7	83396.8	83729.9	80178	60042	53721.2	43829	49733.5	26239.8	40071.3	59766.2	55143.1	47457.1	57747.2	59245.3	52977.6	65035.3	58338.1	42433.1	31186.6	55993	54777.7	57119.1	55511.7	48067.9	37087.8	37103.9	37338.7	34807.1	43602.8	58283.4	55894.7	56608.3	72059.9	59807.6	64657.8	68591.2	59472.2	65226.2	52796.7	55379.1	59455.8	34464.5	36562.3	43827.4	53432.3	63873.9	55151	72981.1	65549.3	44905	43489.3	29158.9	40519.4	54835.5	50676.6	42942.9	38622	51198.4	36202.6	64307.6	57096	56861.2	57225.1	73370.7	66359.2	50138.2	49741.6	51428.6	52285.3	99461.4	76462.8	62758.7	57596.6	41825.3	40618.6	50609.3	57657.8	60888.7	60762	89958.6	95689	64802.7	84256.5	54250.7	56081.5	51653.9	42457.7	49540.5	43035.1	66498	61948.9	20031.1	44770.6	53572.9	60397.5	62110.2	64930.9	61778.4	64710.1	52761.7	58369	51778.3	51862.5	59803.1	51792	54353.6	57501.8	53827.1	54736.1	64820.5	55243.7	54167.1	67514.6	58449.7	37907.3	33425.8	61670.2	42742.4	39965	45988.5	53871.3	89478.2	90628.3	66007.2	64006.4	57668.4	57149.2	54270	61148.7	40207	49551.4	43982.5	48877	39816.4	49333.7	48150.2	39895.7	121738	116331	73891.3	75281.1	19029.2	24244.4	71269.8	75911.6	55232.2	63201.4	65224.8	51678.3	48643.8	69870.4	62539.3	40532.5	39871.8	79953.3	79953.3	68159.2	47587.7	45308.3	68644.8	70377.1	70276.4	66809.8	68192.8	63241.3	53420.1	49233.9	67375.9	62995.5	45864.2	46325.8	56122	56122	56841.2	53799.8	77479.5	70411.6	64312.6	66946.5	32630.3	29732.9	50032.6	49800	54121.2
Q9BZC7	ABCA2	ATP-binding cassette sub-family A member 2	ABCA2_HUMAN	12	14	11	13	10	8	7	10	13	14	8	7	12	11	11	12	12	12	14	12	9	12	10	13	15	12	14	12	10	12	14	11	13	13	13	10	12	11	13	11	13	12	11	10	11	11	11	12	11	12	11	11	11	11	12	12	10	13	9	8	10	8	12	11	12	13	12	14	7	9	13	9	13	11	14	13	8	11	12	13	14	13	14	14	11	9	7	11	10	9	8	11	11	12	13	13	14	15	14	14	10	11	12	12	12	11	13	11	14	15	13	11	12	10	9	8	10	13	11	14	11	11	14	13	11	10	12	13	13	13	9	8	9	11	11	12	8	7	8	12	13	13	11	9	12	13	11	8	9	10	9	8	10	10	11	11	10	11	6	10	11	12	11	8	12	8	13	10	10	10	14	14	8	11	13	9	12	10	14	12	10	12	11	13	13	14	14	13	13	14	13	15	10	11	14	10	12	13	3	10	15	14	12	15	14	13	12	9	11	10	11	12	12	12	13	14	13	15	12	12	12	11	14	14	11	14	13	10	14	14	13	14	12	13	14	13	9	12	15	14	9	11	13	12	12	11	15	14	6	6	12	12	11	13	13	13	11	12	11	6	8	10	10	14	14	13	12	13	13	13	14	13	14	13	14	14	11	9	11	12	11	14	15	15	13	12	12	10	11	8	10	20751.2	23632.9	18586.3	21342.3	19091.5	22309.5	20865.6	14302.7	31095.3	21247.2	12883	14496.7	19304.1	20391.6	28217.5	23783.6	21894.6	25412.8	24344.6	26288.4	15807.5	16115.6	21100.3	22114.6	28234.2	27258.9	23612.4	20900.9	18111.8	18961.7	21643.9	20122.4	20760.1	24302.8	23079.9	24036.8	24482.5	25720.9	26422.4	24503.3	22822.2	24050.9	20907.6	20930.6	22647.1	20204.3	24300.1	23893.9	18895	18893.7	22055.9	19371.5	19872.2	17739.4	25607.4	27702.2	21391.4	24195.6	18104.3	16679.9	21084.6	18863	23745.8	22661.9	24050.2	23711.3	28992.7	27256.5	16691.2	19176.2	23224.8	21461.8	17205.2	17976.1	21395.7	22459.8	18808.5	17560.1	20026.7	19470.1	26567.9	25679.9	29527.4	32941.1	18836.6	17164.4	18544.1	19913.4	16256.4	15541.6	19004.7	17313.3	22375.2	22510.6	31459.2	24882	24702.3	27119.1	20154.4	24838	22184.9	21154.6	28048.7	30785.7	22538.4	19102.3	23074.7	23955.6	28148.5	28513.5	21942.3	23802.2	16432.7	16657.5	16477.2	20379.5	18931	19534.2	18596.7	21354.7	20147.7	20044.8	21047.7	21211.3	21953.5	17493.7	28498.7	25296.9	23064	22469.6	20468.7	16772.7	19675	20765.6	19958.5	22818.5	19683.4	19197.2	19103.3	24663.5	18749.7	24504.8	17184.1	17980.9	23223	24637.9	19227.5	19057.5	16905.4	17797.9	13799	14398	14067.5	16442.4	22481.4	17601.6	20671.2	18018.2	15056.1	15861.9	27280	25021.3	15130.3	17348.6	22048.3	14751.5	21520.6	24055.4	20279.6	18124.1	26038.7	30746.1	19748	19386.7	22591.2	22399.4	19197	15122.1	20419	19396.9	20009.6	18001.2	20879.9	25367	20495.7	22564.7	20192.2	21077.6	20128.7	24686.2	19023.3	19460.6	16213.1	18772.7	26289.1	31207.3	25213.3	21519.2	4116.95	16315.1	28655	30760.1	19243.3	20757.1	24323.5	27345.3	18806.8	20283.4	17874	20578.9	19655.9	18722.8	17677.4	17889.6	18072.9	23626	28265.7	26319	21304.8	21211.6	22641.5	19443.1	21815.3	19201.3	21587.1	25034	26564.9	18547	25430.2	25507.8	20926.8	21584.3	22506.8	22175.3	24503.9	23180.1	16211.2	19147	26827.1	27698.6	16097.3	14520.1	23458.8	23078.5	20283.2	17402.1	24855.1	24939.7	10597.3	10651.8	15108.6	15272	17075.5	26851.3	29544.5	19321.1	19290	18199	16074	13595.8	16026	21223	21223	17248.3	23019.6	23773.7	18573.6	19770.6	18436.1	18997.4	23308.4	23240.6	20016.5	22593.8	31218.7	28464.6	18754.3	18954.4	18255.2	18255.2	26413.3	27435.8	27945.7	27138.8	24407.1	25760.6	20009.6	17678.5	16466	18181.8	17117.8
Q9BZM5	ULBP2	UL16-binding protein 2	ULBP2_HUMAN	6	4	1	3	1	1	2	1	4	2	1	1	2	2	3	2	1	3	5	3	1	2	3	2	1	1	4	4	1	1	6	4	4	4	2	1	3	1	4	3	1	2	1	1	4	4	4	3	2	1	2	2	4	2	3	2	1	1	1	1	2	3	2	2	5	4	3	2	1	0	3	3	4	4	5	4	1	1	5	5	5	3	3	3	4	3	1	2	1	2	2	1	1	0	1	1	4	4	4	4	3	2	2	4	1	1	5	5	5	4	1	2	1	3	1	1	2	3	1	2	3	2	5	4	2	1	4	4	3	2	2	2	2	2	2	3	1	2	2	4	2	2	1	2	3	2	1	3	2	1	2	3	1	2	4	5	1	2	1	2	4	2	2	1	3	1	3	4	4	2	6	5	3	1	3	5	4	4	4	3	1	1	2	3	4	6	6	6	2	3	1	2	3	3	3	2	2	2	0	1	4	4	3	3	5	4	2	1	4	3	3	3	3	5	3	5	5	5	5	3	3	1	2	0	0	2	3	4	4	6	3	4	2	3	5	3	2	4	2	2	2	1	3	3	4	5	5	5	0	0	5	4	4	4	4	2	2	5	4	0	1	5	5	3	3	5	4	4	4	5	4	3	3	3	5	5	1	2	4	4	3	2	2	2	3	5	2	0	2	2	2	7350.44	6229.54	6579.78	2737.02	6215.97	4973.17	1592.56	6176.86	2514.5	898.539	2603.81	2775.08	1358.76	939.71	2087.36	2578.75	2866.47	4322.46	3823.83	3086.42	1844	770.624	2941.96	5694.75	1316.8	1274.97	3786.2	3979.46	1911.08	1133.62	6019.81	4366.42	3502.03	5937.93	2793.61	2398.1	3218.93	2188.57	3653.21	3800.96	2359.08	2932.53	809.411	439.457	4570.16	5433.29	2865.33	5581.43	2428.14	2739.79	2629.33	2204.9	4431.78	3511.18	1679.36	2065.95	1612.25	3097.75	2344.63	1942.09	2100.73	3172.82	2444.93	2457.53	4967.12	3326.57	1774	2366.77	1172.72	NaN	1819.96	1876.3	2583.08	3335.88	4234.56	2623.44	996.239	2318.79	6344.26	6813.52	2742.79	3228.32	4309.67	3262.34	4077.32	2591.17	1607.19	1058.67	2044.06	1850.94	3405.75	394.841	941.316	NaN	2485.47	2161.32	3621.14	4225.33	2198.17	2510.49	2627.53	2980.27	2376.33	1753.24	2464.08	1965.58	7790.61	5792.64	4593.84	3573.78	1071.53	1334.9	1540.92	2331.05	1047.42	970.181	3799.83	2958.98	994.253	1253.74	2522.84	1761.95	4237.35	3730.76	740.48	1293.8	2659.15	3520.05	3251.74	3307.16	3451.23	2329.72	2498.31	2410.88	3403.38	2227.32	2330	2397.03	836.575	3146.99	3508.27	4194.65	3748.36	2765.12	3040.02	3411.42	1901.24	3037.78	3078.17	1136.14	1839.09	1857.53	2379.88	1959.28	6125.02	3824.84	988.136	987.672	566.183	3323.64	2343.94	2315.68	2330.33	1390.44	1425.26	1314.75	2838.48	3153.9	1906.06	2596.27	4198.86	3884.22	1797.63	2028.13	2867.21	3160.47	3905.02	3213.56	4019.96	2356.34	1308.03	941.378	3265.66	3263.39	3074.76	3546.83	7385.6	7642.13	3186.29	3949.78	924.604	1982.28	3590.9	859.65	2487.22	1171.5	1432.46	1776.87	NaN	1713.32	3976.02	3384.4	2818.44	3704.04	3351.85	3451.64	2915.66	2767.98	2432.79	2687.6	2680.05	2805.83	3038.99	2942.17	3153.17	3115.99	3030.37	5550.72	3109.41	1546.56	1002.67	529.221	761.778	NaN	NaN	2223.42	2224.42	1698.04	6131.48	5176.83	2186.26	2673.21	2486.62	3547.78	2014.04	2905.13	1806.62	1663.02	1766.31	2517.14	2289.51	2041.85	2170.85	1168.34	5500.36	5998.45	5146.98	5392.79	NaN	NaN	5198.6	6414.05	2203.39	4516.08	3863.49	2320.68	1863.89	4871.1	3232.58	NaN	480.895	2836.45	2836.45	4177.67	3156.84	2144.08	5447.76	4882.98	6998.2	6105.1	4874.4	2370.49	2985.43	3656.21	5303.36	4111.76	2772.33	568.298	2041.91	2041.91	2109.01	2987.28	869.01	1035.9	1933.87	1890.9	572.229	NaN	1375.21	2975.48	2129.68
Q9BZR6	RTN4R	Reticulon-4 receptor	RTN4R_HUMAN	32	33	24	26	25	26	27	30	30	28	23	21	27	26	25	25	28	28	32	28	23	22	28	29	27	26	30	31	21	23	30	31	31	32	28	27	26	28	32	27	28	28	28	26	31	29	29	30	29	31	26	23	29	25	29	25	23	25	23	22	23	24	27	26	29	29	25	24	18	19	23	27	28	30	29	29	20	25	28	28	28	29	26	29	27	27	17	19	25	21	27	26	20	23	24	25	31	32	31	27	31	29	22	29	20	24	31	31	30	28	24	21	25	22	20	22	25	22	20	24	24	24	30	29	21	20	26	26	30	27	22	19	23	23	21	23	21	22	25	26	25	28	28	23	28	25	27	23	21	21	22	20	24	25	29	29	26	23	17	19	22	22	20	21	24	20	25	23	24	24	27	28	28	23	26	23	27	28	25	28	21	23	24	26	27	30	29	28	27	28	24	24	24	24	21	19	26	27	9	25	28	27	24	27	25	26	24	27	31	27	29	26	24	24	26	28	28	31	25	27	22	23	23	23	20	24	26	26	27	29	26	27	23	24	27	27	21	23	21	23	22	22	20	24	28	29	28	29	11	19	24	26	25	24	25	18	21	27	26	18	21	27	27	25	23	27	24	25	29	30	29	27	25	22	31	25	25	26	25	25	26	26	28	29	24	28	23	18	24	20	23	113285	102362	47084	53538.5	49069.8	51081	66769.1	58403.2	79893.2	59944.7	41048.2	37559.2	41062.4	36637.9	42289.4	36605	62225.7	72999.7	73768.4	63140.3	30139.7	27915.4	82304.6	83179.2	40012.2	41384.4	83198.5	84637.3	34396.6	33727.9	91132.5	82991.5	80820.7	85413.2	56594.2	55854.5	53015.1	49589.2	76777.5	70136.8	62203.8	58245.8	58644.3	58062.2	80874.9	73571.2	71950.4	79943.1	53114.9	51409.4	38325.1	30699	68106.8	56684.7	69612.8	65321.5	31593.7	44915.4	34767.5	31382.9	47361.4	35568.1	48887.2	42536.6	76380.5	67073.9	48975.9	45431.3	30890.5	26112.4	47231.4	50918.2	71955.6	71235.2	66560.8	59382.8	40973.9	40510.7	79134.4	79841	82745.2	73854.7	88129.2	69564	80224.7	67691.8	24197.8	24055.6	47229.6	42287.6	80767.7	61405.2	40538.1	35787	43308.3	35187.8	87430.8	88699.9	53371.6	57472.5	61760.9	66988.1	47850.4	40245.2	31001.2	34286.2	86360.2	87661.7	59493	61856.1	40976.2	35707	36496.2	44127	15963.5	26609.6	53153.1	48404.7	30848.2	46245.7	45728	41833.2	59136.6	58823.9	36776.1	28461	56217.5	55346	60909.8	60949	42570.8	40060.7	44258.6	41145.3	37452.3	36678.1	35020.9	33164.2	32179.1	54086.2	45922.9	52526.7	48320.8	40094.9	55139.9	45976.8	42911.9	51290.5	40364.9	36706.9	30694.2	32423.8	40322.2	36940	83662.8	71866.2	26430.4	24089.8	14087.5	24068.3	36536.4	33100.3	37112.4	30910.9	41672.8	27064.3	56239.8	43757.8	42163.2	42163.3	59994.7	57453.1	38818.3	40208.7	43678.7	45090.3	87306.2	67928.3	58565.2	47552	27157	23744.1	49439.6	57350.5	69331.6	73398.9	91503.6	91478.8	54082.5	74963.9	39368.2	44157.3	47426	43466.2	60548.2	57345.2	52379.5	51714.4	22994.9	45995.5	46753.2	55327.7	69854.2	78267.2	64603.9	64081.5	50442.8	52577	53582.9	51795.8	55116.3	53249.9	52871.5	49738.8	53544	60005	63016.6	91258.9	67902.7	65877.2	52854.2	32262.1	41570.5	45830.3	28465.3	46085.5	50929.4	49236.2	75068.9	80762.3	58753.1	59328	56038	56472	47922.9	46426.9	35122.2	47079.9	37007.2	38877.3	34421.1	33264.6	35812.5	30238.4	109585	101592	83321.7	83178.4	25906	27806	58521.4	62664.3	51275.4	65591.9	58440	44646.9	41757.3	62977.7	68516.4	26193.1	29754.9	63228.7	63228.7	57356.5	55977.3	52120.8	54514.1	55613.4	75697.4	79120.7	67347.6	63539.1	46492.3	39754.8	75779.1	65930.3	43843.4	43209.7	52083.9	52083.9	56021.1	46416.3	83885.3	90594.8	66816.2	80074.8	28502.5	24769.9	57678.7	56509.1	49926
Q9BZV3	IMPG2	Interphotoreceptor matrix proteoglycan 2	IMPG2_HUMAN	1	1	1	1	0	1	0	0	1	0	1	1	1	1	1	1	0	1	1	1	0	0	1	1	0	1	1	0	0	1	1	1	1	1	1	0	0	0	0	1	1	1	0	0	1	1	1	1	1	0	1	1	0	1	1	1	1	1	0	0	0	1	1	1	1	1	0	1	0	0	1	1	1	1	1	1	1	0	1	1	1	1	1	1	1	1	1	1	1	1	1	1	1	1	0	0	1	1	1	1	1	1	1	1	1	0	1	1	0	1	0	1	1	1	0	0	0	1	0	1	1	1	0	0	0	0	0	1	0	0	0	1	0	1	0	0	0	0	0	1	1	1	0	0	1	1	1	1	0	1	1	1	0	0	1	1	1	1	0	0	1	0	1	1	1	0	1	1	1	1	1	1	1	1	1	1	1	1	1	1	1	1	1	1	0	0	0	0	1	1	1	1	1	1	0	1	0	0	0	0	1	1	1	1	1	1	1	1	1	1	1	0	0	1	1	1	1	1	1	1	1	1	1	1	1	1	1	1	1	1	1	1	1	1	1	1	0	1	1	1	0	0	1	1	1	1	1	1	0	0	1	1	1	1	1	1	0	0	1	0	0	1	1	1	1	1	1	1	1	1	0	0	1	1	1	1	1	0	0	0	1	0	0	0	1	0	1	1	1	1	1	3409.65	2234.18	3288.61	4973.6	NaN	1300.27	NaN	NaN	518.571	NaN	2441.58	1698.94	3692.92	4695.36	7621.62	7881.47	NaN	3459.69	1583.56	1311.84	NaN	NaN	2797.55	1486.16	NaN	3599.55	2736.63	NaN	NaN	1196.83	5969.56	1737.23	337.662	3607.02	3495.62	NaN	NaN	NaN	NaN	1399.16	3845.86	3685.99	NaN	NaN	3963.96	2569.65	5910.3	6352.4	2926.68	NaN	3401.93	3510.54	NaN	3722.38	9347.01	6366.05	3274.25	6667.18	NaN	NaN	NaN	3119.77	1257.47	2933.58	4252.85	3060.62	NaN	6189.51	NaN	NaN	10436.6	4103.98	6038.48	3466.1	11146.9	10689.8	1666.97	NaN	6467.14	6209.74	1581.94	2650.67	2532.88	3663.32	3412.89	5748.82	2066.99	5530.93	2743.92	5666.96	7964.43	8190.52	4253.64	8468.37	NaN	NaN	3984.58	4057.86	5554.38	3043.09	1340.58	1316.83	5368.03	5162.98	817.698	NaN	2715.31	3230.08	NaN	5798.27	NaN	2010.47	10303.8	10346.8	NaN	NaN	NaN	882.733	NaN	3101.07	1723.62	3821.6	NaN	NaN	NaN	NaN	NaN	4256.94	NaN	NaN	NaN	1887.15	NaN	2865.4	NaN	NaN	NaN	NaN	NaN	2577.55	6076.75	5838.51	NaN	NaN	2765.54	2548.29	4294.85	3845.72	NaN	3616.44	8794.88	6506.61	NaN	NaN	2119.06	955.995	4072.33	3493.53	NaN	NaN	2008.59	NaN	6832.52	3567.23	4794.78	NaN	7172.86	6846.71	7418.59	6525.88	9402.02	8691.04	4944.36	3025.06	2911.97	3754.7	4633.69	5332.08	2895.91	3302.89	1627.25	3769.42	3002.9	3984.45	NaN	NaN	NaN	NaN	3472.48	6210.97	3003.87	2413.48	6688.09	5877	NaN	2274.56	NaN	NaN	NaN	NaN	4417.42	5352.06	4001.03	4688.78	5497.55	3509.16	2154.1	1886.22	3012.99	3813.22	2826.88	NaN	NaN	3481.78	3372.4	2769.9	1904.02	3701.47	9494.52	5734.19	3794.48	10210.8	5315.85	2642.2	6520.25	4222.87	4682.19	3386.18	5384.4	6646.07	2916.46	6399.54	5750.83	5093.43	4044.95	6129.48	NaN	1617.92	12575.6	11160.5	NaN	NaN	5694.09	7568.25	2512.48	1054.1	8975.36	5494.18	NaN	NaN	3638.09	2757.65	3652.51	6568.03	7006.11	4084.41	NaN	NaN	2281.08	NaN	NaN	3125.97	3125.97	4607.54	3246.07	3612.17	5738.52	4519.11	5422.47	7183.45	NaN	NaN	12106.1	8258.07	4319.29	3261.04	3584.59	NaN	NaN	NaN	2527.81	NaN	NaN	NaN	5036.12	NaN	3366.73	2679	8534.95	4674.78	4125.76
Q9C0A0	CNTNAP4	Contactin-associated protein-like 4	CNTP4_HUMAN	57	53	52	54	49	52	50	51	54	52	50	47	51	53	48	53	53	53	54	53	48	50	53	54	53	52	54	54	48	51	54	54	54	54	54	51	51	52	53	54	51	52	51	52	54	52	52	53	50	51	52	51	52	51	52	49	47	52	50	50	50	51	48	48	52	49	51	53	42	43	50	50	51	52	54	52	47	49	54	53	54	51	54	53	54	50	48	44	49	49	54	48	48	46	52	49	53	54	50	50	51	53	46	47	46	46	54	55	55	52	48	49	46	47	43	45	51	52	50	51	46	48	52	56	45	46	50	53	51	49	51	50	46	45	48	49	42	45	46	54	54	53	51	47	54	53	49	50	50	46	44	46	45	45	54	51	46	48	33	41	50	46	44	45	52	47	53	47	51	49	54	52	47	47	48	48	53	50	50	48	43	45	52	49	48	53	53	53	50	54	45	48	49	48	49	38	53	48	18	45	50	51	51	56	46	53	51	52	55	54	49	52	53	53	51	53	51	55	47	51	48	42	44	53	47	50	49	50	56	52	53	53	52	49	49	50	44	45	49	48	47	48	43	44	54	55	55	53	38	42	51	51	52	48	49	48	49	53	53	43	42	51	51	51	49	52	52	49	54	53	52	51	50	48	51	48	45	47	52	51	47	50	55	53	48	52	45	45	49	45	49	131737	126744	72983.7	88698.6	73275.3	72523.5	67451.4	62036.1	101742	79531.2	62149.9	65420.7	67768.6	55790.1	58244.1	55553	76416.6	88394	74319	66619.4	45993.2	44620.6	99579.5	101254	65514.2	72231.2	106174	103288	43746.6	50858.4	105259	86619.2	99510.1	104149	76260.6	75682.5	68519.3	68393.7	98372.4	93138.8	82216.7	77603.3	70780.6	67520	94885.3	85426.2	78711.9	82112.6	61138.6	56896.1	60999.2	54663.7	60584.6	51619.1	80337.7	75803.7	47152.6	67466.2	54324.2	52377.6	62612.3	54044.1	57439.4	51771.8	87113.5	77015.9	76569.2	72099.7	43835.3	40199.4	50603.9	55322.8	74673.7	68777.8	81801.4	80449.3	51954.9	48774.8	118287	122577	108401	100893	136082	107037	74303.5	62455.1	46246.6	51502.6	71139.5	65122.9	95163.7	82428.3	47126.5	43893.5	48741.2	38667.5	88860	92134.8	76258.8	75148.4	81553.9	86726.6	55777.6	50893.2	44699.1	48831.1	111578	113866	104051	101464	63971.6	57421.5	49008.3	51703.9	28735.8	43159.9	70513.3	65896.6	50100.4	63419.4	60548.5	52285.3	76213.1	74449.6	47065.7	40511.3	64447.9	68121.4	66662	70924	52639.8	46567.9	38424.7	38416.2	40849.3	44848.4	53516.2	58379	53295.8	84266.1	70282.6	76610.7	70286.5	55646.1	75921.4	66571.9	60567.9	72797.3	45746.6	39308.1	50369.7	50976.6	59905.7	54539.5	81220.1	71751	46575.7	39546	22465.4	38866.6	58139.2	50904.9	43816.7	37836.4	52554.4	38107.2	69993.1	62118.3	61934.8	62292.8	87366.5	75410.2	52322	50137.7	52070.9	55670.6	115312	86927.1	64965	60064.6	35939.7	36865.8	66366.3	78207.8	71387.5	71636.5	98042.7	95386.6	70990.3	92887.2	55098.3	60820.2	60705.3	55641.6	67964	65020.3	78986.9	73588.5	17667	46687.2	62490.5	76153.3	80135.3	90768.8	76217.6	80243.6	67763.6	68428.9	71740.6	70638.5	70855.7	67443.2	65310.4	67701.1	67875.9	84533.4	83288.8	87178.5	74583.6	83046.6	70672.9	39164.5	39867.4	79878.7	59711.1	49732.5	59725.4	71569.1	116191	116442	89236.9	87971.1	76106.4	73196.1	68246.7	69619.4	47148.1	58054.6	52209.6	61360.2	58874.1	57390.7	53522.7	47287.1	171197	161854	106975	108371	30322.6	44041.3	83263.5	87771.2	66860.1	80187.2	82154.9	63309.7	57872.6	84000.3	81353.4	47440.7	48301.1	101545	101545	91138.1	57859.9	59894.7	82189.4	83730.2	82581.1	84076.4	78491.9	73050.2	62769.2	56314.9	87761.7	82277.9	53394.9	53320.6	68062.6	68062.6	69611.4	61666.9	106646	102680	74277.8	87646.6	39033.8	33502	62959.4	56828.3	68688.1
Q9C0C4	SEMA4C	Semaphorin-4C	SEM4C_HUMAN	10	7	6	9	2	2	6	5	10	8	4	0	7	4	4	6	6	9	7	6	5	5	7	10	4	7	7	8	4	5	7	7	9	9	6	6	8	9	6	6	9	7	4	4	9	8	7	7	4	3	5	8	5	4	6	7	2	5	4	1	4	3	3	6	6	6	8	6	0	3	5	5	8	4	7	7	3	5	10	9	6	7	8	9	8	6	1	2	5	8	7	4	0	3	5	2	8	7	8	6	5	4	6	5	0	1	9	7	8	12	8	6	4	5	2	3	6	8	7	7	6	5	8	7	5	0	8	6	10	8	4	0	4	4	8	4	0	0	4	6	7	8	5	5	6	6	3	4	3	1	0	0	5	3	7	8	5	3	0	2	6	3	3	0	4	0	8	5	7	8	9	8	0	3	4	2	6	5	5	5	0	3	4	5	6	6	8	9	2	6	7	7	3	4	5	2	4	4	0	4	5	7	6	7	4	4	5	6	6	6	5	5	2	5	6	3	5	6	5	6	4	5	4	3	1	4	6	4	7	6	4	5	4	7	8	10	3	3	3	6	4	4	3	6	7	7	4	7	0	1	7	5	4	5	3	3	3	6	6	2	3	6	6	5	5	5	8	4	5	5	6	5	5	4	8	4	4	4	4	4	6	8	6	5	6	7	4	2	6	5	6	4413.07	4107.38	2968.61	3035.28	2714.55	466.533	2567.09	2863.15	1933.59	1833.23	2496.67	NaN	3971.04	1106.8	1843.13	1312.43	2531.05	2471.46	2834.47	2910.5	3094.1	2651.85	3864.01	3187.16	2131.61	2308.65	2693.14	2896.41	2731.55	1774.74	3019.24	3727.62	2675.59	3091.68	2592.11	2768.3	3096.97	2646.68	2844.89	2849.18	2180.48	2247.9	3135.31	2558.02	4108.79	3172.4	2329.62	2869.54	2164.99	2031.7	2870.81	2385.65	2116.12	2641.15	2827.23	2478.97	2570.76	3057.95	2215.92	5738.44	2118.12	1689.71	3671.06	2798.28	2806.85	1997.05	2986.62	3477.3	NaN	5522.06	3722.95	3246.73	2523.21	2640.17	2610.39	2727.72	5114.43	2551.57	3043.7	2914.62	3007.56	2509.72	4777.57	3513.27	2467.21	2398.03	1097.41	2131.32	2031.5	2531.22	2915.75	2942.67	NaN	1938.28	1984.23	1561.33	3340.57	3436.24	2687.53	2958.51	1912.56	2717.06	3368.1	2666.99	NaN	1642.48	3767.13	2316.47	4665.3	4389.51	1973.98	2839.12	2192.37	2236.88	3145.16	2365.39	2261.41	2174.32	2317.97	2405.86	3065.99	2318.38	2405.64	1724.46	1205.94	NaN	2091.39	3006.53	2677.57	2760.02	2167.8	NaN	2361.35	1717.01	1037.18	1914.56	NaN	NaN	2738.55	2788.46	1811.48	2701.27	2531.61	1660.16	3304.98	2618.03	2280.84	1902.04	1309.08	989.455	NaN	NaN	1899	1863.17	3249.05	3530.96	1848.62	3215.3	NaN	4481.79	1869.1	1674.23	2236.54	NaN	1578.2	NaN	2770.68	2148.31	2098.85	2895.37	2335.8	1978.02	NaN	1496.47	1666.11	1335.18	2956.54	2441.67	1953.51	2419.84	NaN	1558.69	2586.79	2862.96	2450.5	2586.5	3069.85	2825.14	1210.88	2438.03	1687.95	2268.07	1726.63	2740.84	2304.58	1787.51	2576.75	2209.78	NaN	2145.78	1788.45	2384.46	1687.71	2709.26	2929.38	2024.09	1554.48	1922.91	2260.57	2397.23	2724.64	2173.63	897.751	1999.04	1389.17	1913.14	1917.63	3695	2194.37	2117.95	1605.72	2141.6	2285.42	2997.83	1950.74	1895.14	2301.84	2051.44	3276.05	2650.46	1887.47	1911.97	2425.49	3255.08	2645.7	2615.93	1750.17	2318.96	2084.14	1678.39	2067.37	2844.05	1809.28	1777.36	2211.51	2623.55	2656.51	2489.1	NaN	1252.39	2060.38	2318.56	2264.13	2181.18	1789.72	2507.94	2574.04	2393.54	2526.6	1379.23	1303.41	2420.48	2420.48	1513.27	2509.3	1796.79	2127.08	2959.28	2286.51	3189.36	2153.48	1652.74	3193.32	1283.39	2827.11	2085.93	2318.01	1895.96	2884.84	2884.84	3117.6	1799.67	2688.62	2506.42	1830.95	2656.67	1005.76	1681.25	1709.66	1916.22	1767.53
Q9GZM5	YIPF3	Protein YIPF3	YIPF3_HUMAN	2	2	2	2	2	2	2	2	2	2	2	2	2	2	2	2	2	2	2	2	2	2	2	2	2	2	2	1	2	2	2	2	2	2	2	2	2	2	2	2	2	2	2	2	2	2	2	2	1	2	1	2	2	2	2	2	2	2	2	1	2	2	2	2	2	2	2	2	1	1	2	2	2	2	2	2	1	2	2	2	2	2	2	2	2	2	2	2	2	2	2	1	2	2	1	2	2	2	2	2	2	2	2	2	2	2	2	2	2	2	2	2	2	2	1	2	2	2	2	2	2	2	2	2	2	2	2	2	2	2	2	2	2	2	2	2	2	2	2	2	2	2	2	2	2	2	2	2	2	2	2	2	2	2	2	2	2	2	2	2	2	2	2	2	2	2	2	2	2	2	2	2	2	2	2	2	2	2	2	2	2	2	2	2	2	2	2	2	2	2	2	2	2	2	2	2	1	2	1	2	2	2	2	2	2	2	2	2	2	2	2	2	2	2	2	2	2	2	2	2	2	2	2	2	2	2	2	2	2	2	2	2	2	2	2	2	2	2	2	2	2	1	2	2	2	2	2	2	2	1	2	2	2	2	2	2	2	2	2	2	2	2	2	2	2	2	2	2	2	2	2	2	2	2	2	2	2	2	2	2	2	2	2	2	2	2	2	2	2	2	2	207209	213673	203896	203529	226682	189211	191400	215085	223397	199033	141038	173549	257956	264513	200581	185640	198545	230545	216903	234232	163749	175972	173157	210913	235676	217035	231505	167327	158500	160739	200200	208299	195192	231532	188148	192173	184742	180929	174805	182872	202149	234850	197410	207766	185383	202562	233830	211580	155856	218540	130622	145692	176041	175851	206149	204643	147513	195633	139872	152271	124397	157367	191256	160360	206835	201647	181962	174482	110207	107840	209086	183013	227868	210004	186646	163429	124262	129953	206486	193316	254716	233502	198595	173777	208057	171212	149878	182405	125581	99495.9	136913	146981	201286	183874	232688	192963	201790	206727	301800	306214	176165	207001	155484	183549	168829	158581	229375	216464	174876	214374	196635	193434	231033	200800	183922	212976	149991	153059	139584	158857	160991	160106	197688	209327	132867	113910	197187	190588	223621	235677	162899	169388	168108	160519	211345	216256	132801	114915	173329	199230	156255	175142	117073	125411	150920	159651	115365	132329	126055	116819	105186	163079	144946	137361	204898	185587	198853	225995	132890	140997	185936	171816	119850	131985	174425	136959	133985	128138	174693	156880	206523	227431	168296	135965	155164	152956	172492	163587	140047	152345	143231	133061	150181	152472	186814	175277	185074	200216	174356	194774	162796	147755	126138	122675	168403	183292	107457	132791	83281	129332	212883	261971	152027	185263	134833	176407	139451	167390	150588	146952	184496	153940	161406	164708	150785	172178	193312	159913	203602	133653	159323	165336	155196	152934	126195	194606	194845	145265	206523	184188	139332	148292	163909	118155	212885	200859	101122	115048	131699	106603	41456.9	134272	149350	160281	189554	169292	185506	193228	52175.5	107768	156853	145854	144706	146693	137943	130730	120169	130921	159054	103598	66892.8	73693.4	73693.4	158406	156352	160737	114837	147007	202280	214116	167929	158454	137504	132618	111043	157195	135385	164849	165877	165877	204772	189665	156905	176008	147089	164667	125304	99684.6	144638	142207	109376
Q9GZM7	TINAGL1	Tubulointerstitial nephritis antigen-like	TINAL_HUMAN	8	9	8	8	4	6	7	7	7	8	5	5	8	6	7	9	7	9	7	7	8	7	8	8	7	6	7	7	6	6	8	8	8	9	8	6	8	7	7	7	6	6	7	7	6	9	7	7	7	6	7	7	6	7	7	6	5	7	7	6	7	7	6	6	7	7	5	6	5	4	8	6	7	8	8	7	7	7	9	9	8	7	7	8	7	7	7	7	7	6	6	6	6	7	8	6	8	8	9	7	6	8	7	6	8	6	9	8	8	7	6	5	8	6	8	8	6	7	6	9	6	7	8	8	4	4	9	7	7	6	7	8	6	7	7	6	4	4	4	8	6	8	5	4	8	8	7	5	6	4	5	3	5	4	7	8	6	4	3	4	6	6	4	6	5	4	8	6	8	9	9	9	5	4	5	4	7	6	5	5	4	5	6	6	7	8	7	7	7	7	6	8	5	6	8	6	5	5	2	5	8	7	7	5	5	5	7	7	7	7	7	8	4	6	5	6	8	8	5	7	6	6	6	6	6	5	6	5	7	7	6	6	7	5	8	6	5	7	7	6	4	7	6	7	8	8	7	7	4	3	6	6	5	4	6	7	6	6	5	6	5	7	7	5	8	9	7	4	8	7	7	5	6	5	6	6	4	3	4	4	4	7	5	8	6	7	5	5	5	6	4	6271.62	4793.2	4350.58	3081.41	3997.18	4674.23	3004.82	3025.48	2946.8	3064.44	3201.94	3020.79	4265.56	3538.25	4474.1	4841.76	3363.23	4697.8	3469.88	4286.77	3036.48	3071.46	4226.64	4627.78	3320.63	3246.98	4418.15	4227.07	4165.53	4462.44	4793.79	3917.68	3063.99	5418.02	3283.69	4045.09	4318.2	3335.98	5006.74	4608.24	2433.61	3511.2	3172.91	3891.76	4852.76	4650.06	3855.11	3856.6	3990.54	3596.88	3388.47	2867.94	4182.37	5590.92	3832.54	3349.58	4632.12	4009.91	3365.33	4670.91	3488.29	3721.9	3067.35	3408.41	4453.65	3983.88	3721.76	3920.54	1503.29	2078.47	3977	4252.36	4454.99	3105.26	5723.07	4667.27	3149.08	3698.54	5886.96	5203.6	4454.75	4116.33	4478.09	6340.81	3784.84	3912.05	4125.46	4454.59	3178.15	3518.94	4538.89	4154.18	3794.11	4295.79	3888.91	3377.03	6191.66	6216.58	5679.56	5675.57	3893.02	3753.26	3595.03	4102.62	3619.82	3557.92	5608.33	5684.16	4969.9	5290.23	3288.31	2439.03	4302.7	3760.85	3944.81	3473.03	4950.27	4735.17	4097.35	4810.34	4106.32	3718.7	4376.73	4619.99	2654.01	2180.62	3224.79	4551.24	4335.2	4513.79	3487.3	3866.46	4018.71	3455.08	4028.66	4504.56	3062.81	3031.41	2524.17	4847.5	3246.98	3383.24	3308.01	2999.54	3683.99	3725.3	3185.57	3307.18	2623.43	2767.63	2132.55	1935.43	2392.89	2534.34	3749.03	4592.78	2876.71	3061.37	2358.64	2246.53	3028.34	2887.3	3180.83	3428.06	3105.13	2627.38	3746.19	4131.25	4941.67	4102.19	4610.11	4877.69	3014.05	1584.05	2154.92	2838.48	3794.83	4201.69	2601.81	2648.88	3700.06	4060.31	4263.25	4019.86	3658.92	4243	5384.03	5169.11	3513.52	3799.62	4136.29	3749.31	3395.01	3760.28	3812.11	4632.56	3670.99	3200.67	1741.79	4014.37	3960.64	3553.19	4309.67	4676.05	4124.59	4094.08	2806.8	2647.79	2410.24	3062.37	3250.49	2471.97	3227.06	2424.72	2634.23	5487.35	4798.29	4185.42	4870.88	4314.49	4666.35	3411.04	3993.81	3711.62	5374.95	3015.52	3029.88	2074.73	4004.4	3494.7	3974.43	4152.54	3526.7	3776.16	4955.73	5049.16	3361.15	3405.52	1832.91	3143.34	3611.99	2623.04	4617.51	5713.2	5069.72	3610.35	5116.67	4373.69	2501.31	3133.32	4431.44	2841.85	2947.43	5477.59	5109.69	3024.22	3281.68	3692.9	3755.32	1899.43	1465.59	2936.96	2936.96	3246.15	3112.39	3884.44	3643.08	3226.92	4771.34	4409.63	3098.23	3767.72	3276.15	3613.36	2470.28	3711.49	2462.1	3611.91	3440.49	3440.49	5240.17	5121.14	3558.3	3759.56	3446.2	3979.67	3419.68	2617.26	3461.85	3940.25	2532.63
Q9GZP0	PDGFD	Platelet-derived growth factor D	PDGFD_HUMAN	4	6	6	3	4	2	3	4	6	4	3	2	4	4	5	5	4	4	4	4	4	4	3	5	4	4	7	4	5	3	6	4	1	4	3	3	3	4	4	5	4	5	3	2	6	6	4	3	3	4	6	4	5	3	3	3	5	5	2	3	3	3	2	2	5	5	3	3	2	1	5	4	6	4	5	5	1	3	5	5	3	3	5	7	5	5	2	4	3	4	4	5	2	2	5	4	5	6	3	3	3	4	4	6	5	5	5	4	5	3	4	4	4	4	2	3	4	5	7	3	6	5	4	5	4	5	6	6	4	3	3	3	4	5	4	5	3	3	3	7	6	6	3	2	4	4	4	3	4	4	3	3	2	4	4	4	4	3	4	6	4	5	5	4	4	3	4	6	4	3	6	4	3	3	4	6	5	5	5	3	3	2	3	3	5	6	4	3	5	3	4	4	3	3	4	4	3	5	1	3	7	6	4	3	7	6	6	4	3	3	4	3	3	3	3	3	6	4	4	5	4	5	5	3	3	4	3	3	4	3	3	5	6	6	3	3	4	3	3	4	5	4	4	5	3	4	4	6	3	2	5	6	4	6	4	4	3	4	5	3	4	2	2	4	4	5	3	4	5	5	5	4	4	4	5	5	3	3	4	4	4	3	5	6	5	4	3	4	3	3	5	1492.66	2005.65	3404.55	2471.26	1704.63	2920.99	2686.59	1524.38	2143.57	1493.54	3218.68	3921.67	1400.5	2134.54	2514.94	2555.78	2012.41	2354.12	1633.75	2843.36	1398.79	3113.53	2039.87	2033.83	2711.9	2237.62	2500.29	2937.56	1629.96	1537.24	2351.41	1969.7	1883.57	1398.19	1669.02	1493.66	2540.16	2056.36	2534.95	3578.38	1557.91	1499.53	1639.24	1555.21	3545.31	3352.81	1706.41	2673.94	2836.07	1029.36	1505.96	2105.66	1600.22	3270.27	1739.87	2461.54	2855.27	2673.5	3606.16	2617.09	2325.86	1477.39	1760.7	2412.87	1591.18	2034.91	2809.09	3085.14	4121.29	2233.08	3966.34	2987.22	3929.46	3833.46	2371.45	2534.27	2552.49	1876.18	1590.51	1819.32	1685.88	1117.13	2397.92	3214.12	3161.03	4737.65	1500.94	3260.21	3116.09	3171.18	2379.23	2333.45	2072.48	3435.12	1763.6	5178.8	2367.49	1740.05	1520.14	1338.04	3198.97	1681.19	2425.54	2667.56	1881.35	1858.13	1606.35	2000.44	3130.68	2809.21	2731.74	3173.83	2075.07	1704.56	7387.78	2402.25	1233.08	1676.96	2017.46	2318.48	2548.24	3046.44	1504.14	1634.41	3481.43	3726.05	1608.71	2608.85	1962.99	1601.21	1654	1739.62	1638.87	1806.72	1793.66	1850.97	498.4	1237.07	1925.03	2042.91	2023.23	1571.18	2187.67	843.579	2290.69	3289.97	2456.2	2223.61	2332.27	3186.98	2028.97	1864.65	900.247	1579.52	1904.33	1905.8	1766.2	1708.06	3453.71	3297.63	1492.02	2288.86	3089.24	3038.71	2784.51	2677.66	2968.64	3671.79	3996.2	2453.93	2311.2	1993.32	1653.61	1074.19	2756.54	2572.74	2495.76	2967.58	2401.61	1792.28	3267.08	4455.6	1957.52	2236.03	3111	3161.93	2094.08	1663.76	1320.37	2063.25	2372.59	1678.92	1161.01	1183.48	3235.81	3096.83	1661.06	1809.07	1078.75	2230.74	2967.1	2689.34	1089.17	522.576	2654.26	3422.84	1852.34	1972.26	1929.97	1608.6	1459.2	2208.94	2295.48	1960.62	2049.18	1878.98	1841.14	2030.77	2418.24	3086.74	2347.81	2682.94	2421.57	3193.1	4393.1	2824.39	1425.49	2439.67	1730.89	1193.33	2426.98	2878.12	2254.81	2329.14	1513.38	1180.09	1596.12	2250.99	1593.04	1819.89	2378.1	2398.61	2359.68	4296.21	1933.75	2015.98	2750.96	1708.1	1247.69	501.352	2512.7	1281.27	1515.73	2546.57	2900.21	2263.81	3329.69	2043.16	2323.31	1093.69	2054.93	870.118	870.118	1126.64	2899.46	2781.01	2757.48	2073.06	2305.95	2500.58	1876.6	2300.82	2645.42	3287.38	4090.38	5317.47	1537.67	1631.16	1682.16	1682.16	2704.57	1747.03	3156.18	1991.87	2057.39	1729.93	1315.88	1749.55	1209.39	1069.93	1312.06
Q9GZP1	NRSN2	Neurensin-2	NRSN2_HUMAN	1	1	0	0	1	1	1	1	1	1	1	1	1	1	1	1	1	1	1	1	1	1	1	1	1	1	1	1	1	1	1	1	1	1	1	1	1	1	1	1	1	1	1	1	0	1	1	1	1	1	0	0	1	1	1	1	1	0	1	1	0	0	0	0	1	1	1	0	0	1	1	1	1	1	0	1	1	0	1	1	1	1	1	0	1	1	1	1	0	0	1	0	1	0	1	1	1	1	1	1	0	1	1	0	0	1	1	1	1	0	1	1	1	1	0	1	1	0	0	0	0	1	0	0	0	0	1	0	1	1	1	0	1	1	1	1	0	0	0	1	1	1	1	0	1	0	0	0	0	0	0	0	0	0	1	1	1	0	0	0	1	1	0	0	1	0	1	0	1	1	1	1	0	1	0	0	1	1	1	0	1	1	0	1	1	1	1	0	1	0	1	1	0	0	0	0	1	0	0	0	1	1	1	1	0	0	1	1	1	1	0	0	0	1	0	1	1	1	0	1	1	0	0	0	0	0	0	0	0	0	1	0	0	0	1	0	0	0	0	1	0	0	1	0	1	0	1	0	0	0	1	0	0	0	0	1	0	0	1	0	0	0	0	0	0	1	0	0	0	1	0	0	0	0	1	0	0	0	1	1	1	0	0	1	0	0	0	0	1	0	0	5425.3	4785.68	NaN	NaN	9459.94	6374.36	11076.1	15753	7381.35	11508.1	7663.6	4988.73	3143.55	4703.65	3842.57	2951.1	5844.21	19947.6	7434.16	3278.61	2421.04	5680.23	7309.56	6156.84	2083.09	3997.71	4300.88	4716.28	4461.01	5797.5	6905.34	7690.91	4616.89	3455.5	5026.38	4962.06	6745.02	4603.86	3251	4385.75	5796.88	3410.18	4306	5584.98	NaN	3896.37	5737.91	6830.26	10160.7	16812.6	NaN	NaN	6728.4	2211.47	4239.4	4587.31	2105.57	NaN	11929.4	5927.53	NaN	NaN	NaN	NaN	3423.71	5028.11	1686.99	NaN	NaN	7549.82	6609.68	4069.2	2502.77	9300.91	NaN	4897.59	16169.9	NaN	3574.46	5467.86	4171.97	8013.22	3245.98	NaN	3886.77	4282.52	7926.06	9664.91	NaN	NaN	4226.59	NaN	13410.5	NaN	5042.78	10339.3	7137.74	4374.17	7145.83	4510.06	NaN	3380.92	7175.77	NaN	NaN	8092.58	10896	6132.54	6164.34	NaN	5261.17	4283.96	6816.92	8942.17	NaN	4748.49	2263.06	NaN	NaN	NaN	NaN	34134.6	NaN	NaN	NaN	NaN	10875.4	NaN	14322.2	13460	22701.4	NaN	16223.9	15803.6	21304.8	11415.3	NaN	NaN	NaN	12105.5	12378.1	11462.8	31560.2	NaN	12420.5	NaN	NaN	NaN	NaN	NaN	NaN	NaN	NaN	NaN	10090.5	9337.65	14270.2	NaN	NaN	NaN	35349.6	17068.2	NaN	NaN	8193.65	NaN	14571.2	NaN	12977.7	27804.2	20897.6	12707.7	NaN	17992.1	NaN	NaN	16125.6	8858.98	19105.1	NaN	34423.4	13483.4	NaN	26368.4	5609.72	10910.8	18371	NaN	23924.8	NaN	15166.2	11601.2	NaN	NaN	NaN	NaN	13825.6	NaN	NaN	NaN	14326.2	17662	18350.8	15065.1	NaN	NaN	2070.8	2076.86	4497.45	5167.05	NaN	NaN	NaN	16235.8	NaN	28462	18728.8	26092.2	NaN	24993.7	12897.1	NaN	NaN	NaN	NaN	NaN	NaN	NaN	NaN	NaN	17652.7	NaN	NaN	NaN	13632.9	NaN	NaN	NaN	NaN	25637.3	NaN	NaN	21001.2	NaN	8367.29	NaN	8816	NaN	NaN	NaN	7650.83	NaN	NaN	NaN	NaN	34238.4	NaN	NaN	16763.1	NaN	NaN	NaN	NaN	NaN	NaN	14235.3	NaN	NaN	NaN	6161.59	NaN	NaN	NaN	NaN	12698.4	NaN	NaN	NaN	18303.9	18303.9	14102.1	NaN	NaN	17817.4	NaN	NaN	NaN	NaN	21717.7	NaN	NaN
Q9GZP4	PITHD1	PITH domain-containing protein 1	PITH1_HUMAN	7	7	7	6	7	4	7	6	7	7	6	4	6	6	7	7	7	8	7	7	6	6	6	7	6	6	7	7	6	7	8	7	6	7	7	6	7	6	8	8	8	7	7	7	6	6	7	7	6	6	6	7	7	6	5	6	4	5	5	3	5	5	8	7	7	7	7	6	4	3	6	7	8	6	7	7	7	6	7	7	8	6	8	8	7	5	5	7	5	5	7	6	6	7	7	6	7	7	7	8	6	6	6	6	7	6	7	8	6	6	6	6	6	6	6	6	6	6	5	5	6	5	6	6	5	4	8	6	6	7	6	5	5	7	6	6	5	4	5	7	6	6	6	6	5	6	6	5	7	4	6	6	6	6	6	7	6	7	5	5	6	7	5	6	7	6	7	7	5	5	8	8	6	6	6	6	7	6	6	6	5	6	6	7	7	7	6	7	6	6	7	5	6	6	6	4	7	8	0	5	7	7	6	6	6	6	5	7	5	6	8	6	6	7	6	6	6	5	8	6	6	6	5	5	4	6	7	6	6	6	6	6	7	7	6	7	7	6	6	6	6	6	6	6	7	7	7	7	1	4	6	5	6	5	5	6	4	7	6	6	5	7	7	6	6	7	6	6	6	8	5	7	7	5	5	7	5	7	6	6	5	6	7	5	6	6	6	7	6	6	6	15195.3	8291.41	9688.56	9504.57	7357.74	5466.92	11262.9	11252.5	16787.9	14175.8	10482.7	9053.72	11590.9	15666.8	11630.1	10122.3	8178.52	13740	10256.3	10227.2	8243.28	11523.3	9177.03	8479.92	9726.99	11320.7	13108.2	9987.4	8025.86	7541.37	9378.45	10663.7	14378.6	7607.08	5784.9	6949.22	8732.91	9722.98	8191.96	10359.8	7453.12	8855.31	7416.93	9670.55	6114.47	6048.85	13183.8	14996	11697.9	10716.7	8623.5	7799.63	9359.02	7747.26	10728	8312.05	8094.79	6898.11	7344.36	6025.5	7712.72	6417.84	11086.9	9950.69	8879.88	7752.37	7908.51	6705.38	7960.75	6510.78	9988.54	9023.46	11707.7	6287.08	7369.11	7456.48	4722.41	6008.53	8306.05	13906.4	12869.7	12832.1	11669.9	9418.29	7867.51	8728.73	8196.58	11231.7	9008.47	5510.06	9873.18	9720.75	7446.09	7514.52	14335.2	10260	10560.3	10491.8	14298.4	10631.3	6104.9	9107.58	10216.7	10865.2	9887.11	11691.4	13468	15347.4	9264.21	10506.2	9120.81	9037.08	9682.57	11686.7	9289.7	8428.1	8948.66	6303.45	8018.25	9431.88	10598.5	6797.65	13140.6	12197.8	6453.22	4566.61	14257.9	10806.2	14479.2	12744.1	9538.86	10482.7	7901.76	6763.02	13033.9	8797.87	7963.33	8562.1	10035.5	9716.52	8488.94	9265.36	7273.49	9606.77	10570.5	9716.94	8279.9	5667.94	7200.67	5912.95	7928.88	7059.02	9687.43	9347.8	11025.5	7549.26	10436.3	10928.9	6108.83	6493.08	10347.8	13849.4	6017.12	6071.48	9520.8	8163.35	7563.07	7093.79	12124.2	11943.8	10050.4	19375.7	7855.19	5910.38	11081.3	10974	12669.2	9357.72	8814.46	9088.21	7804.66	7725.65	10666.8	9265.54	17734.8	14194.4	11335.1	11303.2	9290.57	14153.9	6618.96	6677.54	7713.75	6257.53	8934.22	9007.85	6010.66	5750.3	NaN	7983.43	15030.3	16790.3	10042	8754.88	10009.8	9585.99	5632.47	7476.31	7911.97	8940.33	8893.01	9417.34	6460.96	10196.6	7544.4	8383.81	12501.2	10174.6	6147.63	7572.9	4767.05	4861.83	4148.37	5411.13	4383.06	8998.94	9044.86	6587.33	9448.49	10327.2	6744.29	8847.69	7500.85	7005.21	8893.9	8686.83	4158.66	4639.55	8057.43	8543.49	7152.91	4343.57	8052.42	6337.45	7749.43	9187.85	9543.33	9212.44	5232.36	6283.95	8066.14	6963.89	5558.02	7048.7	6469.96	5689.08	3379.83	8097.72	8534.64	3296.35	5151.88	8255.29	8255.29	7069.82	8331.73	10362.6	5262.58	4745.03	7893.22	9461.18	7443.38	7718.41	5735.57	5810.52	6476.77	5931.26	8050.43	5769.39	7893.44	7893.44	7561.21	8459.06	10776.6	8952.8	6567.02	10383.6	5406.71	5183.43	6177.97	4988.56	6064.71
Q9GZT8	NIF3L1	NIF3-like protein 1	NIF3L_HUMAN	7	7	4	4	6	4	9	7	7	8	7	7	6	8	7	9	7	6	8	8	5	7	6	8	5	5	6	7	6	5	8	6	7	9	5	7	5	7	6	5	7	6	7	7	6	5	8	6	4	4	9	7	7	4	5	5	5	4	7	5	6	4	7	6	7	6	5	3	3	6	4	4	7	4	7	5	5	2	8	9	8	6	6	7	6	7	5	5	3	4	8	5	6	6	8	8	9	7	9	8	7	6	7	7	5	5	8	8	6	7	9	5	7	6	8	7	7	6	6	6	7	7	7	8	4	4	7	7	7	7	6	5	5	5	6	7	5	2	6	8	7	8	5	5	5	6	5	6	5	5	4	5	5	7	6	6	6	5	3	3	7	6	6	6	5	7	5	5	7	6	8	9	3	6	7	6	6	6	6	4	5	3	5	6	8	8	8	8	7	8	7	7	4	4	3	2	5	6	1	2	7	9	6	7	6	8	6	5	6	7	7	5	6	6	5	6	7	8	6	6	6	7	6	5	3	8	8	5	7	7	6	7	8	7	7	7	4	5	6	5	6	4	6	7	9	8	9	8	0	4	7	6	8	7	8	6	7	6	7	3	3	7	7	5	8	8	5	7	9	8	7	5	7	8	4	7	5	5	7	7	7	8	9	7	7	7	6	7	6	6	6	3042.03	3930.96	2223.83	2694.66	2622.76	3611.67	4186.83	2703.9	3577.7	5729.63	2579.53	2967.9	2767.31	2908.62	3792.65	3399.04	2973.91	3633.78	1998.19	2549.99	2562.55	2744.09	4406.46	2908.68	4164.46	3051.91	3657.71	3512.45	2131.89	3187.59	3045.4	3051.44	5887.56	4458.29	2560.08	2480.14	2501.28	2529.28	2637.11	2679.3	2959.2	3701.12	3302.36	3564.13	3782.21	2515.38	3471.4	3726.19	2438.14	1778.21	2394.15	2809.74	2761.95	2646.26	2779.24	2799.02	2154.9	3400.99	2400.92	2736.42	2770.47	3665.79	3411.04	3049.94	3092.22	3428.8	2709.13	2387.68	1720.03	4313.36	2476.97	2298.66	2500.76	2882.06	3235.65	2413.87	4151.46	3640.91	2843.32	3160.69	3008.77	3465.74	2417.85	3663.57	2705.57	2124.83	3729	3108.94	1941.76	1751.85	3525.87	2741.54	3843.57	3391.34	5544.57	4199.61	3234	2922.03	3490.07	4140.92	2178.69	3363.04	2306.74	2862.4	3656.26	2945.94	3318.61	4267.29	2393.5	2834.79	1350.68	2139.89	2871.67	2811.19	2753.02	2695.68	2687.46	2741.64	1839.29	3205.15	3031.16	2633.6	3370.63	2900.87	2957.59	3735.15	4757.21	3966.05	3018.81	3051.54	3348.7	2610.67	4189.76	4145.62	3851.26	4533.98	1617.34	2371.74	2087.22	2243.18	2565.77	1979.58	3590.93	2341.08	2261.54	2553.82	2558.25	1853.25	1513.72	1202.47	2257.33	2495.2	3612.82	1275.48	2242.38	1930.03	3247.15	2855.24	1907.21	1475.4	2602.39	2345.84	2393.61	2542.37	1483.94	3199.77	2314.23	2643.57	1981.16	2229.82	2944.56	5288.52	1293.41	1298.44	2184.26	2463.61	2336.3	2089.97	1863.83	1048.2	1752.4	1408.22	2604.82	3225.81	4597.29	4374.46	3370.14	2538.8	3072.25	3234.29	2522.43	3791.37	2650.73	1923.56	2621.39	1527.2	967.985	2245.4	1152.85	1328.57	3028.74	4051.7	2405.22	2079.77	2694.68	2710.17	2244.2	2016.85	3817.03	2954.27	2381.09	1806.21	2204.52	2619.96	2429.16	3153.5	3356.49	2830.88	2690.07	2084.13	2382.09	1971.76	2232.95	2657.19	1587.5	2523.04	3349.54	2393.08	2725.22	2801.62	2277.12	3108.95	2617.14	2458.52	2598.67	2738.93	2293.19	1762.64	3778.88	2838.13	2600.07	2195.55	2171.66	2555.77	2461.41	2701.49	3222.98	3528.7	NaN	2573.24	3418.54	2078.99	2596.93	2931.72	2179.86	2612.64	1897.66	2576.15	2907.55	1693.36	400.274	2412.02	2412.02	2381.56	2957.18	3821.03	2078.72	2652.13	2459.13	3624.92	2399.1	2441.3	2197.65	2729.3	2127.05	1881.9	3019.19	1940.02	2250.86	2250.86	4051.82	3178.57	2799.37	1879.72	2340.9	2239.27	1923.67	1906.75	3133.21	1955.62	2669.73
Q9GZV7	HAPLN2	Hyaluronan and proteoglycan link protein 2	HPLN2_HUMAN	7	6	5	6	7	5	4	6	6	6	5	5	6	5	5	7	7	7	6	8	6	7	6	7	6	6	6	6	7	6	6	4	6	7	7	7	7	7	6	7	5	7	5	6	6	5	6	6	6	5	6	5	6	7	6	6	6	6	5	6	4	6	5	6	8	7	6	6	5	5	6	6	6	6	7	7	4	6	7	6	8	8	6	7	5	6	5	6	6	6	7	5	6	6	6	6	7	7	6	6	5	6	5	5	6	5	6	6	8	8	6	6	6	5	7	6	6	6	7	8	6	8	5	6	6	7	8	7	7	6	5	7	7	7	5	7	4	4	5	6	7	6	4	5	6	9	6	6	7	6	7	6	5	6	6	7	6	6	5	5	7	7	5	6	7	5	7	7	8	5	9	9	7	6	6	6	6	6	6	5	6	6	7	6	8	6	6	5	7	6	8	6	6	6	6	6	6	6	1	6	6	6	7	7	5	6	6	6	7	7	6	5	6	6	6	6	6	7	9	7	7	6	6	6	7	5	6	6	7	8	6	6	6	5	6	5	5	6	6	6	6	6	6	7	6	5	7	7	4	5	7	6	6	5	5	6	6	5	6	6	4	7	7	5	5	6	7	6	7	6	5	6	6	8	5	7	6	7	6	5	6	6	6	6	7	7	6	7	6	4	5	9222.71	10482.4	10038.8	9863.03	13310.5	10412.8	13426.1	13463.4	11412.7	9898.07	20376.2	13986.1	10745	12145.8	9721.42	13741.2	16012.9	14764.9	14826.8	20123.4	10786	13338.5	12530.7	19687.5	16707.6	13899.9	12815.5	10293.7	18504.9	13703.1	15326.8	10229.6	9577.71	11626.4	11470.1	11908.3	19961.2	17727.4	8506.42	12435.9	11299.6	12163.5	10806.5	12562.8	9366	13804.5	11140.8	8846.04	10256.3	8221.14	9609.52	8013.27	9721.74	13579.9	12709.3	17208.4	11194.1	8338.31	11808.9	14846.1	8763.67	15858.3	12175.4	12545.2	11147.4	15621.4	15634.4	19132.7	8532.49	8289.92	19072.1	10961.1	17870.4	11798	17333.9	12624.2	8475.78	11011.9	14745.2	14913.5	17607.9	19714.2	16862.7	33796.1	9587.41	13909.9	10768.1	14060.5	14339.1	17527.3	12207.1	14331.8	11293.3	16253.4	12040	12715.9	12883.8	13157	17546.1	14079.5	10580.2	11479.8	13704.7	17066.7	18092.9	12599.9	10556.4	11940.2	17931.4	23536.2	15185.4	23610	12855.5	8974.74	17916.4	11829.5	8962.04	12407.7	16907.8	15193.7	10151.7	11472.6	11617.5	12430.9	9830.17	19132.3	15729.5	13829.9	13355.7	10609	10171.5	15523.6	12547.9	15162.1	9477.87	11281.7	5873.73	3794.3	8405.4	18824.3	16296.9	16908.1	6699.56	6784.47	12434.1	16424.4	12680	12679.4	7815.94	9604.15	12402.9	16469.5	9270.94	8669.47	8230.01	5660.71	11965.8	12986	6470.87	6399.01	11161.6	15777.3	9453.76	12862.9	10745.2	9472.06	11744.9	14447.8	16405.9	11687.1	16995.2	29190.5	10629.2	8318.14	10036.4	13377.1	11649.6	16244.8	12776.2	10442.2	10573.4	12999.1	15480.3	11348	14749.4	11113.4	12271.5	7827.17	9085.2	8676.3	21328.2	13049.8	8465.39	9939.64	8879.78	22595.1	10138.8	12139.3	4837.3	13367.4	12497.7	11681.4	10870.3	8450.7	9443.2	9978.17	8909.26	9625.57	10417.9	8813.74	11192.3	10312.1	9905.59	9436.28	9143.29	9460.57	11609.1	14809.4	23916.7	10636.9	16905.2	16071.2	11545.6	13399.2	16635.8	9594.25	7802.96	10683.1	21371.8	13822.5	9158.61	11705.4	14681.5	14164.5	8549.11	6244.58	7090.69	9489.78	9763.3	9128.4	10004.6	11651.2	10739.8	16663.6	11523.8	9524.47	22162.2	17103.2	12411.2	8127.29	14423	11067.3	9856.58	10572.6	9002.73	7964.23	10957.4	10482.9	12304.5	7465.36	7948.79	10510.1	10510.1	12942.6	10464.7	10977	15900.4	10820.4	11649.3	16628.3	9365.82	9477.74	11491.9	16925	11326.3	23190.1	8001.26	13036.8	9702.67	9702.67	9660.87	13092.8	13222.6	12219.2	16168.8	15266.1	15106.4	14102.3	9725.03	6994.3	10746.2
Q9GZX3	CHST6	Carbohydrate sulfotransferase 6	CHST6_HUMAN	6	4	5	6	1	4	4	5	5	4	2	5	6	5	7	5	3	6	5	5	5	4	4	4	5	5	5	6	3	3	5	5	5	6	4	4	5	5	4	6	5	5	2	4	6	5	3	4	4	4	5	3	4	3	4	4	4	5	4	4	4	4	2	2	6	4	3	3	3	1	3	4	3	6	4	4	3	3	5	6	5	5	5	4	3	3	3	2	5	5	4	3	3	4	3	4	4	5	4	5	4	5	5	3	3	4	7	5	5	4	4	2	3	4	3	3	4	3	5	5	4	3	4	6	4	2	3	4	4	4	2	4	3	2	3	4	3	3	3	4	5	4	4	4	4	3	3	4	3	3	4	2	3	4	6	4	4	3	2	4	4	3	3	4	4	3	5	4	5	4	5	3	4	4	4	2	4	3	3	3	3	4	5	4	5	5	5	4	4	4	3	4	3	3	3	2	4	3	1	4	4	4	5	4	3	2	5	5	5	4	5	4	4	3	3	2	3	4	4	3	3	3	5	3	3	3	4	3	5	4	3	3	4	4	3	4	4	5	2	4	4	3	3	4	5	4	5	4	0	2	3	4	2	3	4	2	2	5	3	2	5	5	5	5	4	2	4	5	4	4	5	5	5	4	5	5	3	3	4	2	4	4	5	4	4	5	3	4	3	3	4	3484.5	2378.74	3209.28	3627	2464.12	3046.17	3236.07	2047.96	3557.03	3454.67	3374.99	3706.24	4025.13	2630.41	4052.75	4278.89	2316.88	2720.34	3615.83	3155.83	3097.56	2062.07	2524.78	1748.3	3755.11	3917.39	2710.13	3133.51	1725.54	2675.31	4828.12	5505.13	3112.52	4289.56	2984.78	3548.77	2908.95	2800.17	5567.19	4569.84	2440.16	2180.14	2330.49	2417.72	4132.73	5142.47	2272.53	1957.42	2215.27	2433.73	2672.23	2620.29	2426.01	1745.24	2789.11	4169.44	2817.9	4346.76	3343.34	2413.23	2989.56	2140.3	1989.27	2704.79	2471.28	2321.9	2176.63	3186.93	1573.39	1802.86	2485.71	2125.43	3382.78	3989.79	2834.77	3210.76	2618.44	2904.39	3279.82	3650.87	4469.67	3292.9	4857	6009.75	3004.59	3932.71	3971.11	3682.97	3667.59	4346.75	4436.08	2822.71	1925.98	1937.53	3342.91	2865	3590.8	3761.19	2860.67	2764.07	3238.37	3205.89	3612.71	3896.64	1879.5	1761.91	3729.16	3551.9	3436.39	3582.78	2809.6	2279.89	1975.96	2506.26	1450.49	2332.41	3256.84	3517.4	3594.28	5026.33	3549.24	2655.1	3135.4	3458.43	2394.3	2499.08	1401.89	2610.14	1932.56	2716.49	3031.88	2679.2	2494.31	3001.48	2215.86	1744.8	3278.01	3125.97	1989.18	2821.69	3490.83	4147.26	3640.83	2664.57	3644.94	3406.07	2327.16	2897.68	3546.75	3801.56	2897.5	1971.24	2665.31	2216.01	3215.02	2554.71	2847.3	2921.62	2932.45	2642.91	2820.29	3005.42	3198.47	2017.75	2040.92	1681.14	4416.77	2864.73	3398.38	3243.63	2232.03	1965.13	3406.37	3450.37	1529.66	997.402	4541.58	3531.29	3094.44	3149.97	3618.61	2202.89	3154.03	4645.7	3040.08	3348.85	3155.32	3474.61	1950.88	3316.44	3706.29	3508.64	2384.89	2386.51	2802.88	1878.92	4248.1	4020.03	814.444	2229.73	2595.82	2999.43	3318.75	3152.51	2611.06	2364.33	1773.5	2344.11	2061.52	1839.51	2040.27	3144.27	2007.19	2962.09	2658.87	2081.56	2181.72	3714.63	3766.75	3481.71	2908.9	2178.9	2818.47	2710.95	2160.77	2702.13	4403.39	2841.76	3148.56	2639.05	2630.83	1820.74	3050.13	1869.6	2183.87	2140.68	2784.97	4557.47	1928.5	2448.74	1879.85	2262.05	3147.55	2135.41	2962.69	2935.79	3331.64	3205.91	NaN	950.421	3121.78	2837.84	2294.06	2357.76	2569.12	535.758	582.5	2739.87	2296.97	1714.8	2793.38	3065.26	3065.26	2598.61	2680.35	2316.7	5793.07	3794.85	2567.81	2528.68	2729.61	2654.2	4378.44	2926.36	4894.72	3114.53	1504.61	886.661	2278.36	2278.36	2417.97	1897.31	3265.64	2901.5	2584.64	2223.93	3682.3	3233.89	1901.87	1961.12	2366.8
Q9GZX9	TWSG1	Twisted gastrulation protein homolog 1	TWSG1_HUMAN	6	6	5	6	5	6	6	6	6	6	6	5	5	6	6	6	6	6	5	6	5	5	4	6	6	6	6	6	5	5	6	6	5	6	6	5	5	5	5	6	5	5	5	5	6	6	5	5	5	5	5	4	5	5	5	5	6	5	5	5	5	5	5	5	6	6	5	5	5	5	6	5	5	6	5	5	5	5	5	5	6	5	6	6	6	5	4	6	5	5	6	6	5	4	5	5	6	6	6	4	5	6	5	5	4	6	6	5	5	6	6	5	5	5	5	5	5	5	6	6	5	6	6	5	4	4	6	5	5	5	5	5	4	5	6	5	5	5	5	6	5	5	5	5	5	6	5	6	5	5	5	5	6	5	6	6	5	6	5	5	5	4	5	4	6	5	4	4	5	5	6	6	4	4	4	5	6	6	5	4	5	5	4	5	5	6	5	6	6	6	5	6	5	5	6	4	5	5	5	5	5	5	5	5	5	6	5	6	4	4	4	6	5	5	5	5	5	5	6	6	5	5	5	5	5	5	6	6	5	5	4	6	6	5	6	6	5	5	6	5	4	5	4	6	5	6	6	6	4	5	5	5	5	5	5	5	5	5	4	5	4	5	5	3	5	5	4	5	6	6	4	5	5	5	6	4	5	4	5	5	5	5	5	4	5	5	5	4	6	5	5	13083.2	15344.3	11750.4	12812.7	10342.5	8660.11	9404.36	6236.91	13189.5	8586.45	6947.16	7281.04	9525.2	10783.6	13178.2	11936.2	9167.42	9714.77	13349.4	10713.9	10275.1	8689.53	9424.88	9668.1	14433.2	10911.1	13692.5	14920.3	9441.79	9304.96	20593.2	17261.4	9940.99	17229.3	11701.3	16003.2	12033.3	13574.8	18264.2	17955.2	13857.5	14553.2	7710.2	9213.27	17939.9	22372.7	15540.7	12137.2	10551.5	10692.1	13862.9	12801.9	10208.9	10763.8	15302.6	12798	10906	12987.5	11535.6	11313.3	13965	14387.7	11303.9	12629.9	13925	15596.1	14641	11920.2	6974.78	7148.96	13868.8	12293.1	14319.7	14044.8	13905.8	18168.3	11950.1	14361.8	19450.8	19031.9	18302.3	15840.7	17884.1	17943.3	14807.9	14127.6	9741.33	10341.3	13673	15474.2	15806.9	14404.3	10996.5	11332.1	14066.7	12765.3	15169	15520	17036.3	13566.2	16236.5	15226.4	14493.8	18780.1	6528.17	9981.76	12863.5	14993.2	19573	19348.1	14235.8	13072.6	12278.6	12095.5	7239.08	10483.2	17791.3	15680.6	7887.03	9912.74	8876.34	7596	9906.91	11058.8	10855.8	9502.9	8392.46	9311.84	9388.63	9726.3	9483.7	9955.49	7757.75	8694.29	7144.24	7162.29	11268.1	10477.3	10167.1	11672.5	13141.3	11177.9	9648.56	9529.9	10615.2	10610.1	11064.1	8338.52	9062.76	7940.65	8317.49	11253	8666.97	8808.51	8605.89	8303.86	8007.09	7391.35	5787.79	6194.03	8529.11	7124.41	7486.37	9190.11	7914.9	9029.48	9604.35	10759.7	11142	8808.28	11856.8	11743.8	7320.48	8663.85	9192.91	7603.19	10318.5	10296.3	7901.85	6188.47	7462.99	7126.5	13278.1	11945.1	16235.6	11318.1	13744.1	14037.4	10969.6	10983.3	7990.04	8598.15	9331.14	9923.62	9981.37	11255.8	6146.27	10334.1	6423.13	9074.96	11266.3	11163.3	14248.1	10942	16055.4	13114.7	9539.11	10679.9	11184.1	10206.6	9189.67	9128.37	9120.04	10919.6	10505.9	8758.95	11567.4	11192.5	10564.3	10527.5	12718.4	11906	8433.42	11155.6	11680.9	11183.1	12063.7	10364.8	13193.8	12254.6	10278	12430.1	8140.48	12366	11049.5	10708.6	9569	12825.6	12136.6	11987.4	9638.05	10198.8	8169.6	12134.1	13577.4	13249.7	12437.7	13511.9	8112.78	4900.28	11269.6	12711	9822.8	12759.6	19736.5	9668.8	11474.6	9813.4	10136.6	5641.65	6591.8	9485.81	9485.81	11815.1	13182.3	13925.7	14568.2	10245	11964.8	11545.2	10098.6	10755.5	9916.78	12297.2	14522.2	14221.7	10155.8	6297.65	12650	12650	10639.5	10997.4	11817	12469.1	11107	10518.8	8112.6	7495.8	11465	12012.8	11897.2
Q9H008	LHPP	Phospholysine phosphohistidine inorganic pyrophosphate phosphatase	LHPP_HUMAN	6	5	5	5	2	3	4	5	6	5	3	4	5	5	3	4	5	5	3	3	5	5	6	6	6	6	4	5	4	6	5	4	6	5	5	5	6	4	5	3	3	5	4	6	5	4	4	5	5	5	4	3	3	3	3	3	2	4	3	4	2	3	5	3	5	3	3	4	3	2	6	4	4	3	5	4	2	2	6	6	6	6	5	3	2	4	0	1	1	0	3	4	4	3	5	5	5	6	6	7	3	5	6	4	3	2	6	4	5	5	4	3	6	5	5	3	3	3	3	5	3	5	5	6	4	2	6	6	5	4	2	3	4	3	5	5	2	2	2	4	4	3	4	4	3	3	2	4	0	0	3	2	3	4	4	4	3	3	1	3	3	2	4	3	4	4	4	2	3	3	4	5	3	2	4	6	4	3	3	3	1	2	5	5	4	4	5	3	4	5	4	3	3	4	3	0	3	3	0	5	6	6	4	4	3	5	5	5	4	3	3	4	5	4	4	5	3	2	2	4	4	3	4	5	3	4	4	4	5	6	6	4	4	1	5	5	3	2	2	2	1	3	4	3	5	4	5	6	1	0	4	3	2	3	6	1	5	6	5	1	2	3	3	6	5	5	5	5	5	5	4	3	3	1	2	5	0	3	4	4	4	4	5	5	3	4	3	2	4	5	5	3314.3	2453.61	1539.38	1430.34	2408.38	1627.9	1648.33	2701.79	1484.74	2312.58	1823.38	2369.47	2242.66	2793.41	1445.06	1343.28	1553.07	2220.81	1611.24	1857.81	2286.56	3057.44	2507.14	1902.17	3062.08	2934.38	2267.75	1547.85	2206.85	2387.75	2423.7	2572.37	3647.04	3796.46	1625.01	1936.4	1553.09	1797.41	1531.77	1928.46	1218.56	1871.23	2681.55	1593.94	1509.41	2291.45	2408.96	1447.86	1816.23	2013.53	1094.7	3022.57	1438.38	2584.91	997.884	1701.47	1249.72	1309.61	1895.15	2158.48	2934.2	2028.08	1623.46	2757.7	1379.11	1557.54	2344.15	1774.26	1534.22	1301.23	2230.77	2054.27	1591.36	1883.5	1485.99	2067.98	1759.54	3396.79	2221.04	2686.37	2480.67	2846.43	1665.56	2306.98	1964.07	1397.51	NaN	1317.51	1492.62	NaN	3313.45	2494.26	991.191	1899.86	1675.83	1468.76	1723.18	1651.37	1415.47	2137.2	935.734	1665.01	1694.03	1650.02	2249.72	2629.51	2405.32	2757.62	2357.03	2422.43	2022.36	2255.44	1877.87	1988.48	2198.03	1640.88	1573.83	971.512	2432.41	2691.15	2037.26	1682.07	2638.4	3506.94	2007.25	1512.9	1753.41	2501.67	1605.84	1531.52	1878.62	2208.91	911.358	1837.14	2053.71	3242.12	469.017	1271.35	2184.63	2230.43	1610.56	1645.54	1822.33	1789.23	2853.47	1347.81	1714.1	2387.06	NaN	NaN	1090.78	784.378	2460.49	1617.55	2388.95	1832.49	2648.61	1484.22	4855.5	505.465	2662.9	1804.02	2723.09	732.434	1536.07	2607.44	1725.63	1654.96	1805.49	1189.72	1692.16	2800.89	2204.41	491.501	3009.04	3981.21	2298.86	2806.53	1423.4	2308.42	2544.41	914.418	2299.47	2818.65	1660.95	1490.8	1291.28	1017.34	2157.37	2065.8	1717.4	1134.68	2689.35	1610.09	697.885	NaN	2016.14	3107.06	NaN	1753.93	2278.44	2027.97	2202.42	1770.76	793.021	1333.79	1931.21	1369.44	871.533	1709.53	1201.14	1659.79	1565.02	2137.99	2498.06	1180.26	805.995	1722.81	769.011	1509.47	2465.67	1215.71	1864.01	943.267	1026.5	2003.85	1980.91	2588.87	1517.09	1586.51	2467.08	1649.57	1099.96	1840.05	1951.23	2030.32	1523.76	1655.74	1858.38	2285.12	1823.68	1928.39	1488.79	1619.91	1375.77	1725.65	2252.06	2505.45	1856.09	NaN	1764.55	993.233	891.358	415.185	1184.17	2970.78	1332.27	1283.23	1545.18	1915.49	903.013	3192	3192	1628	1789.83	2416.82	1790.39	1943.44	1941.19	1760.53	1232.64	1588.91	1291.97	1676.79	614.906	829.628	NaN	1065.55	697.755	697.755	2128.39	1476.82	1463.31	1876.85	1498.72	1832.72	1441.25	1407.54	1911.73	1264.29	1602.63
Q9H0E2	TOLLIP	Toll-interacting protein	TOLIP_HUMAN	2	3	1	1	1	2	2	2	2	3	1	2	2	2	3	3	4	2	3	2	2	1	3	2	1	2	1	2	1	2	3	2	2	2	2	2	2	1	2	2	2	2	1	3	2	3	3	2	2	2	2	3	2	1	1	1	0	1	1	2	1	1	2	2	2	1	1	2	1	1	2	3	1	2	1	1	1	1	2	3	1	2	2	1	3	3	1	2	1	1	2	2	3	3	2	1	2	2	3	2	2	1	2	3	1	1	2	2	3	3	1	1	3	3	2	1	1	1	2	2	2	2	2	3	1	2	2	4	2	4	2	1	2	3	2	2	1	2	1	2	2	2	2	2	2	2	2	2	1	1	1	1	1	3	2	3	2	2	1	2	2	2	1	3	1	3	2	2	4	2	3	3	2	2	1	2	2	2	2	3	1	1	1	2	3	2	2	2	2	4	3	2	2	2	1	0	2	2	0	1	4	3	2	2	2	2	2	2	2	2	2	1	2	2	2	2	2	2	2	1	1	1	1	1	2	2	2	3	1	1	2	1	2	2	1	2	0	1	2	2	1	1	2	1	3	2	3	3	1	1	2	2	1	2	1	2	1	1	2	1	1	1	1	2	2	2	1	2	2	3	2	1	1	1	1	2	3	1	1	2	2	2	2	2	3	2	2	1	2	2	2	11856	2937.26	16387.3	19133.8	24391.5	5917.46	10365	9272.98	8777.67	8183.59	5351.08	6381	8003.87	5574.44	9842.36	7743.07	3820.34	6397.41	5958.67	4371.9	4504.55	4077.93	3753.48	8728.02	2629.75	6754.07	9781.61	9479.7	8238.26	6588.34	10888.2	4595.58	8553.17	10540.6	6042.21	4976.27	5142.89	4257.98	6336.13	6070.54	6097.23	5508.04	4440.72	5422.9	5326.03	4807.07	6821.23	4330.41	8588.25	9512.81	5255.41	6103.42	6201.88	5305.27	4503.75	6634.57	NaN	2628.27	4113.33	4936.97	5983.76	2129.29	13454.9	7082.63	4016.02	6649.5	3589.26	3315.82	6676.47	6920.84	5420.81	8513.63	5831.43	5289.92	6326.41	3873.09	4623.86	6720.39	9288.76	6215.32	6003.1	8579.1	2859.84	6393.53	6406.54	7233.27	9410.93	5580.9	5446.64	3581.98	4448.79	6864.65	8124.24	6765.63	13189	10722.5	9574.82	8951.19	9225.9	8577.84	7697.5	7818.9	4453.77	7225.24	5066.65	6480.4	9752.58	10825.7	7430.7	5637.04	6477.81	7458.1	6206.4	4335.18	2787.49	6923.37	4571.05	5706.1	5463.24	4800.17	8495.14	9140.16	9614.88	9004.01	5555.69	4355.72	12699.7	10180.3	7431.14	6827.86	7795.28	7436.66	6998.15	6579.67	8305.47	10050.3	2242.33	5550.21	2150.48	6467.73	5690.9	7346.71	5641.44	3131.68	5994.2	5690.84	5235.52	7537.16	5619.5	6592.28	3941.53	3964.73	5627.02	5390.77	9167.07	9701.48	6027.87	6233.98	3998.82	6269.49	8218.21	7684.13	5399.94	7085.33	6738.76	5455.95	3959.7	5456.67	4832	5022.77	6924.59	10353.6	4772.58	5118.38	6185.06	7503.08	6468.42	6463.49	6475.17	6075.59	4201.02	3454.41	7014.53	5950.91	12655.2	10832.9	9188.91	9878.9	6534.17	10816.4	8992.95	4775.48	5906.24	5392.02	7203.06	NaN	6735.59	9057.09	NaN	4932.86	12589.2	11827.7	5543.55	7742.62	7346.04	8193.93	3112.61	2717.99	4014.95	6477.98	5761.8	5757.05	7491.4	6186.58	6107.18	8206.53	9307.51	6884.21	5740.39	5547.17	7064.17	4605.97	4694.92	7529.52	8346.45	7671.04	9102.07	4537.81	9128.75	5718.15	7337.21	3591.61	7242.73	5769.19	7417.52	7779.72	NaN	2328.72	8538.65	5205.03	2389.34	5195.1	6209.83	8631.06	6733.5	4858.71	8679.24	10088.2	5281.33	6090.27	7078.57	6662.67	8885.78	5326.34	7782.32	5276.83	7104.63	8966.33	7193.36	8009.57	5203.46	6986.6	6986.6	5481.33	7992.59	9316.01	6423.23	5273.67	8331.63	9749.6	5486.46	8222.77	6075.19	8619.38	7175.19	6306.72	6711.04	6826.21	5600.47	5600.47	7826.04	8811.47	9386.4	8453.41	6768.86	9155.66	5562.04	5639.41	6288.09	3386.21	4646.66
Q9H0Q3	FXYD6	FXYD domain-containing ion transport regulator 6	FXYD6_HUMAN	5	5	3	5	5	6	4	4	5	5	5	4	5	5	5	5	4	5	5	5	5	5	5	5	5	5	6	5	3	4	5	5	5	5	5	5	5	5	5	5	4	5	3	3	5	5	5	5	4	3	5	5	5	5	5	5	5	5	4	4	5	6	4	4	5	4	5	5	4	4	5	5	4	5	5	5	4	5	5	5	5	5	5	5	5	5	4	4	4	5	5	4	5	5	4	5	5	5	5	5	5	5	4	5	4	5	5	5	5	5	5	5	5	5	3	3	5	5	5	5	5	5	6	5	5	4	5	5	5	5	5	5	5	5	5	5	3	4	4	5	5	5	5	5	5	5	5	5	5	5	3	4	4	5	5	5	4	5	4	5	5	5	5	4	5	4	6	5	5	5	5	5	4	5	5	5	5	5	5	5	5	5	5	5	5	5	5	5	5	5	5	5	4	5	5	5	5	5	0	5	5	4	5	5	5	5	5	5	5	5	5	5	5	5	4	5	5	5	5	5	4	5	5	4	5	5	5	4	5	5	4	5	5	5	5	5	5	5	5	5	5	3	4	5	5	4	5	4	2	4	5	5	4	5	5	5	5	5	5	4	4	5	5	5	5	5	5	5	5	5	5	5	5	5	5	4	3	3	4	4	5	5	5	5	5	5	5	5	5	5	4	10506.7	10581	5881.06	8087.21	11142.4	9021.59	5046.18	2955.91	19917.3	12041.9	10627.9	11287.8	15160.7	11884.8	10679.1	13813.7	8717.5	9989.77	13504.9	12724	8399.33	9281.75	7039.38	8746.79	15052.1	13047	12530.2	11518.9	5342.76	6185.34	15435.4	10281.3	7851.18	11222	15174.1	15776	16657.4	18534.8	17634.6	16906.3	12379.4	10533.1	3654.95	3200.28	12942.6	14944	12107.2	11066.8	9234.28	6638.91	10677	8672.8	9618.93	8507.85	11385	9792.18	8359.18	11542.3	8726.61	10793.6	13791.4	12098.9	11513.2	8964.59	14511.6	14412.6	13564.9	13625.3	7010.91	3883.97	15845.3	11457.6	12450.5	12717.9	13075.7	12737.3	11996.1	14704.7	15095.4	13940.1	8663.98	6814.36	12226.1	16878	12920.3	12682.1	10630.8	12046.6	16826.7	20108.9	10481.7	9636.59	8800.62	8005.44	9184.54	6514.79	17458.3	14768.1	10339.3	9472.32	13204.7	11586.2	10914.8	6129.23	13359.1	14056.7	10481.3	8179.28	13742.3	13669.9	12433.9	13022.1	10372.8	9421.45	5682.93	7236.85	10321.9	9415.27	10831.8	15448.6	15278.5	12222.2	9511.05	10472.3	7893.15	6102.65	14464.9	11853.4	14903.3	14077.8	6201.15	5166.84	12921.4	12787.3	7308.76	7977.55	4401.4	3739.21	4344.96	12463.6	7916.23	12358.9	4507.96	3081.82	9357.46	10704.3	8158.78	10231.9	6305.91	5314.01	5355.29	4246.94	5139.95	5552.56	13064.8	12617.3	6057.18	5199.14	9158.54	12212.5	14843	16068.4	10466.7	7158.4	5389.17	2648.78	14461.6	12920.6	16692.2	13600.6	12654	11731	14290.9	11996.8	7428.38	7234.44	11709.7	9741.91	11992.9	10924.7	9942.82	7926.13	6795.86	8166.23	7913.05	8113.66	13861.7	13507	9052.58	9036.34	17295.1	15538.3	6613.92	6601.03	19824.2	21206.4	9055.76	9888.37	NaN	16765.9	12587.3	13355.1	7511.86	7647.8	11205.5	12626.8	9034.87	9662.26	9458.53	9307.79	9652.28	10140.5	9074.87	10522.6	9976.17	13176.7	11989.7	16676.8	8442.57	8866.73	8749.43	14077.1	16155.5	9690.08	8555.46	16669.8	15759.7	8659.93	11246.8	11176.4	7520.68	8259.47	13422.3	13475.2	7493.61	8005.46	15516.8	18163.1	7946.77	9266.43	5534.76	6299.93	17214.1	19132.6	8180.55	6879.4	7656.19	7908.17	2552.9	6332.65	14853.1	13164	8176.4	11791.5	11975.7	9844.94	11512.5	11400.8	9575.03	6220.12	8048.42	10531.9	10531.9	9488.43	9462.04	9329.38	18490.8	17419.4	12819.7	12664.1	8127.95	8413.24	20188.5	16837.2	17273.5	18361.3	2896.7	3712.62	10926.7	10926.7	9569.89	12369.5	10895.4	9631.65	9604.19	11510.1	12689	12182.2	8726.57	8837.82	9200.72
Q9H0R4	HDHD2	Haloacid dehalogenase-like hydrolase domain-containing protein 2	HDHD2_HUMAN	4	4	4	3	2	1	2	3	4	4	3	2	4	4	3	3	3	3	3	4	3	3	3	3	2	3	3	3	2	3	6	4	4	5	4	3	3	3	2	4	4	3	2	3	3	2	3	3	3	3	4	2	2	3	2	2	2	3	2	1	2	3	4	2	4	4	2	2	3	1	3	3	3	2	3	3	2	1	5	4	3	3	3	3	3	3	2	2	2	2	3	2	2	3	3	4	4	4	3	4	3	3	4	3	2	3	4	4	4	4	3	3	3	3	2	2	2	2	3	5	4	3	5	4	1	3	3	4	4	4	2	2	3	4	3	3	2	2	3	4	4	4	2	2	4	4	2	3	2	3	2	4	4	2	4	4	4	4	2	3	4	3	4	3	3	4	4	3	3	4	4	3	3	3	3	3	4	3	3	4	4	3	4	4	4	4	4	4	4	4	3	4	3	2	3	1	2	4	1	3	4	3	4	5	3	4	3	2	3	2	4	4	3	3	4	3	3	5	3	3	2	3	3	3	2	3	4	4	4	4	3	4	3	2	4	4	3	3	3	5	3	2	3	3	4	4	4	4	0	1	4	3	3	3	3	3	3	3	4	2	0	3	3	4	2	3	2	3	4	4	4	5	4	3	3	4	2	3	3	4	5	4	3	4	3	4	3	2	4	2	3	2250.59	768.511	327.592	880.124	972.368	1179.12	3032.48	1553.71	2242.5	1974.93	1711.99	2047.03	2682.42	2305.3	1909.06	1078.63	1018.12	1785.82	1933.69	1375.85	648.507	1233.35	1417.57	997.936	1951.33	1389.08	1937.57	2155.87	1195.81	896.861	1403.75	1740.23	2744.04	2066.17	1019.33	1167.77	1358.89	712.091	5585.75	1516.17	824.136	1507.8	1634.59	1084.69	1335.7	1439.13	1879.04	2254.96	837.087	1187.08	887.75	974.861	928.647	415.753	1252.4	1005.47	1245.59	835.135	359.354	871.645	1536.07	1435.66	1525.07	894.687	1471.27	1185.41	776.081	953.427	905.085	940.872	1248.82	1397.07	998.923	1451.9	1258.33	1227.37	827.571	497.072	1357.05	1540.9	1793.72	1524.56	1598.28	974.7	1536.62	2230.37	634.854	614.884	1088.56	974.678	1917.62	2427	1567.33	643.672	1434.97	1160.97	1167.86	1662.82	1771.09	1462.48	1027.89	1197.98	1102.4	1082.59	1821.89	874.751	2238.92	2191.6	1469.66	1140.4	977.386	996.78	959.593	1464.92	687.423	579.212	931.148	1323.37	594.735	1402.92	1385.43	1354.76	1753.56	1774.23	633.274	733.568	944.507	1546.86	1185.26	1286.41	1592.55	3173.25	1105.04	964.891	886.526	569.07	643.427	1031.44	827.127	1361.72	1378.47	1528.15	563.728	669.36	1025.09	1208.03	1290.49	998.985	625.007	1069.78	595.762	679.671	594.553	638.625	1195.48	748.799	1229.86	893.578	454.076	709.428	1591.02	1239.46	530.576	680.25	933.452	2183.97	1271.1	1172.02	1754.16	1912	1142.19	1579	1168.98	1130.08	744.796	750.776	1181.62	1211.92	864.099	1100.58	1071.13	1074.73	1455.03	1845.18	2047.77	1742.9	1397.1	2041.45	1586.76	2562.55	1347.98	1228.48	849.288	2175.93	791.059	1426.5	517.293	921.295	1166.37	913.451	928.46	1056.4	1116.8	1509.49	1283.49	1037.95	1019.53	762.28	788.281	1167.2	991.504	1082.68	1326.71	1159.22	692.062	1629.93	1795.71	1192.49	1230.49	1286.65	407.664	835.33	857.888	556.026	1125.25	899.392	1279.58	1026.35	1199.63	1664.8	614.743	832.228	921.357	1168.35	1121.44	1286.45	786.253	568.663	1094.21	1147.95	606.571	482.957	943.455	658.979	1039.86	1069.09	1487.86	917.374	NaN	419.938	701.604	788.104	961.874	1264.46	702.024	709.268	1109.82	1660.92	1019.49	313.763	NaN	1150.15	1150.15	903.653	976.854	917.46	1094.3	854.814	1049.85	1341.21	1251.01	844.136	1028.32	520.831	1025.03	1106.2	669.046	953.605	959.801	959.801	1038.71	1102.29	883.961	864.091	740.339	717.026	815.349	180.299	470.43	739.51	1232.63
Q9H0R8	GABARAPL1	Gamma-aminobutyric acid receptor-associated protein-like 1	GBRL1_HUMAN	1	0	0	0	0	0	0	1	0	0	0	0	0	0	0	0	0	0	0	0	0	0	0	1	1	0	1	0	0	0	1	0	0	0	0	0	0	0	0	0	1	1	1	0	0	0	0	0	0	0	0	0	0	0	0	0	0	0	1	0	0	0	0	0	0	0	1	0	1	1	0	0	0	0	0	0	1	0	0	0	0	2	0	0	0	0	1	0	0	0	1	0	1	1	1	1	0	0	1	1	1	0	0	1	0	0	0	1	1	0	1	0	1	0	1	1	0	0	1	1	1	0	1	0	0	0	1	1	1	1	1	1	1	1	1	1	0	0	0	0	1	1	1	0	1	1	0	2	0	0	1	0	1	1	2	1	1	1	0	0	1	1	0	1	1	1	1	1	0	1	2	1	1	0	1	1	1	1	1	0	1	1	0	1	1	1	1	1	1	1	1	1	1	0	1	1	2	1	0	1	1	1	1	2	1	2	1	0	0	1	1	1	1	1	0	2	1	2	1	1	1	0	0	1	0	1	1	1	1	1	1	1	0	1	1	2	0	0	0	1	0	1	0	0	1	1	1	1	0	0	0	2	1	1	1	1	1	1	1	1	1	0	0	0	1	1	0	1	0	1	0	1	1	1	1	1	0	1	1	1	1	1	1	1	1	2	1	0	1	2	1	2182.41	NaN	NaN	NaN	NaN	NaN	NaN	1094.87	NaN	NaN	NaN	NaN	NaN	NaN	NaN	NaN	NaN	NaN	NaN	NaN	NaN	NaN	NaN	964.18	638.298	NaN	1564.86	NaN	NaN	NaN	816.847	NaN	NaN	NaN	NaN	NaN	NaN	NaN	NaN	NaN	1185.04	1394.06	1294.18	NaN	NaN	NaN	NaN	NaN	NaN	NaN	NaN	NaN	NaN	NaN	NaN	NaN	NaN	NaN	1115.83	NaN	NaN	NaN	NaN	NaN	NaN	NaN	490.267	NaN	2369.69	2386.03	NaN	NaN	NaN	NaN	NaN	NaN	539.165	NaN	NaN	NaN	NaN	919.366	NaN	NaN	NaN	NaN	1452.76	NaN	NaN	NaN	874.412	NaN	1103	1360.51	3456.77	2293.71	NaN	NaN	2119.85	1420.14	909.265	NaN	NaN	463.121	NaN	NaN	NaN	2391.03	2569.63	NaN	480.501	NaN	1938.27	NaN	1799.09	1726.03	NaN	NaN	2277.82	1763.66	1537.29	NaN	1117.17	NaN	NaN	NaN	2381.8	1499.05	832.749	1393.79	1605.52	1977.01	1818.64	312.876	1198.65	2014.17	NaN	NaN	NaN	NaN	1828.12	1239.84	1355.58	NaN	1115.49	1444.28	NaN	1408.12	NaN	NaN	1932.03	NaN	1070.58	395.914	1926.53	1401.17	1216.73	913.642	NaN	NaN	581.866	2332.51	NaN	932.822	1894.55	1292.21	2027.67	1225.79	NaN	1364.37	2160.09	1461.05	748.712	NaN	893.447	1998.52	770.564	1569.51	1288.35	NaN	843.752	931.762	NaN	512.571	1114.68	1398.07	1195.58	745.431	788.914	2653.61	2265.97	3185.02	671.206	NaN	759.246	1375.24	1221.49	1160.04	NaN	1237.52	839.368	1760.19	597.829	792.765	641.197	917.717	820.855	NaN	NaN	878.381	1265.74	1884.64	725.188	442.12	NaN	918.596	1975.27	2266.97	2304.12	984.604	824.653	NaN	NaN	751.09	NaN	862.876	1958.95	853.068	1854.55	1443.72	1315.86	1639.85	NaN	791.396	2458.4	2252.96	NaN	NaN	NaN	332.564	NaN	872.662	NaN	NaN	1881.93	2571.68	1936.9	2120.5	NaN	NaN	NaN	1933.98	1279.98	3060.54	1185.26	1984.45	1235.24	528.473	73.549	1737.77	541.877	NaN	NaN	NaN	1930.29	2285.84	NaN	1032.58	NaN	2796.66	NaN	1709.96	1386.3	1678.87	1597.92	2294.84	NaN	1202.06	969.038	969.038	1627.37	3190.53	1260.89	1094.91	2447.43	758.254	733.179	NaN	1328.81	1469.83	953.245
Q9H0W9	C11orf54	Ester hydrolase C11orf54	CK054_HUMAN	0	2	0	0	0	0	0	1	1	1	0	1	0	1	0	1	1	1	1	0	0	1	1	1	0	0	1	1	0	0	1	1	1	1	1	0	1	1	0	0	0	1	0	0	0	0	0	1	0	1	0	1	1	0	0	0	0	0	1	0	0	0	0	0	1	1	0	0	0	0	0	1	0	0	1	0	0	0	0	1	0	0	1	0	0	0	0	0	0	0	0	0	0	0	0	0	1	1	0	0	0	0	0	0	0	0	0	1	1	0	0	0	0	0	0	0	0	0	0	0	0	0	0	0	0	0	0	0	0	0	0	0	0	0	0	0	0	0	0	0	0	0	0	0	0	0	0	0	0	1	0	0	0	0	0	0	0	0	0	0	0	0	0	0	0	0	0	0	0	0	0	0	0	0	0	0	0	0	0	0	0	0	0	0	0	0	1	0	0	0	0	0	0	0	0	0	0	0	0	0	0	0	0	0	0	0	0	0	0	0	0	0	0	0	0	0	0	0	0	0	0	0	0	0	0	0	0	0	0	0	0	0	0	0	0	0	0	0	0	0	0	0	0	0	0	0	0	0	0	0	0	0	0	0	0	0	0	0	0	0	0	0	0	0	0	0	0	0	0	0	0	0	0	0	0	0	0	0	0	0	0	0	0	0	0	0	0	0	0	0	0	NaN	3515.14	NaN	NaN	NaN	NaN	NaN	1623.47	3810.2	1995.03	NaN	1795.05	NaN	2288.4	NaN	2519.05	2145.84	1868.15	57541.6	NaN	NaN	3380.58	2359.78	2068.89	NaN	NaN	1788.66	1791.28	NaN	NaN	1811.98	2111.68	2422.33	1890.89	1413.74	NaN	2092.76	1296.91	NaN	NaN	NaN	1051.89	NaN	NaN	NaN	NaN	NaN	1270.16	NaN	1721.55	NaN	2701.71	3281.9	NaN	NaN	NaN	NaN	NaN	830.284	NaN	NaN	NaN	NaN	NaN	1690.78	2797.39	NaN	NaN	NaN	NaN	NaN	2015.65	NaN	NaN	919.043	NaN	NaN	NaN	NaN	2989.42	NaN	NaN	1399.46	NaN	NaN	NaN	NaN	NaN	NaN	NaN	NaN	NaN	NaN	NaN	NaN	NaN	2794.09	2074.37	NaN	NaN	NaN	NaN	NaN	NaN	NaN	NaN	NaN	637.902	1870.06	NaN	NaN	NaN	NaN	NaN	NaN	NaN	NaN	NaN	NaN	NaN	NaN	NaN	NaN	NaN	NaN	NaN	NaN	NaN	NaN	NaN	NaN	NaN	NaN	NaN	NaN	NaN	NaN	NaN	NaN	NaN	NaN	NaN	NaN	NaN	NaN	NaN	NaN	NaN	NaN	792.109	NaN	NaN	NaN	NaN	NaN	NaN	NaN	NaN	NaN	NaN	NaN	NaN	NaN	NaN	NaN	NaN	NaN	NaN	NaN	NaN	NaN	NaN	NaN	NaN	NaN	NaN	NaN	NaN	NaN	NaN	NaN	NaN	NaN	NaN	NaN	NaN	1129.11	NaN	NaN	NaN	NaN	NaN	NaN	NaN	NaN	NaN	NaN	NaN	NaN	NaN	NaN	NaN	NaN	NaN	NaN	NaN	NaN	NaN	NaN	NaN	NaN	NaN	NaN	NaN	NaN	NaN	NaN	NaN	NaN	NaN	NaN	NaN	NaN	NaN	NaN	NaN	NaN	NaN	NaN	NaN	NaN	NaN	NaN	NaN	NaN	NaN	NaN	NaN	NaN	NaN	NaN	NaN	NaN	NaN	NaN	NaN	NaN	NaN	NaN	NaN	NaN	NaN	NaN	NaN	NaN	NaN	NaN	NaN	NaN	NaN	NaN	NaN	NaN	NaN	NaN	NaN	NaN	NaN	NaN	NaN	NaN	NaN	NaN	NaN	NaN	NaN	NaN	NaN	NaN	NaN	NaN	NaN	NaN	NaN	NaN	NaN	NaN	NaN	NaN	NaN	NaN
Q9H0X4	FAM234A	Protein FAM234A	F234A_HUMAN	0	0	0	0	0	0	0	0	1	0	0	0	0	0	1	0	0	0	2	3	0	0	0	0	2	0	2	1	0	0	1	0	1	2	2	2	0	0	0	1	1	2	0	0	1	0	0	0	0	2	0	1	0	0	2	1	0	0	1	1	0	0	0	0	1	1	0	0	0	0	0	0	1	0	0	0	0	0	1	3	0	1	0	0	0	0	0	1	0	0	2	0	0	0	2	0	2	0	1	2	0	1	0	1	0	0	0	1	1	1	0	0	0	0	0	0	2	0	0	0	0	1	2	1	1	0	1	2	0	0	0	0	0	0	0	0	0	0	0	0	2	1	0	0	0	1	1	0	0	0	1	1	0	0	0	0	0	0	0	0	0	1	0	0	0	0	1	0	0	0	2	2	0	0	0	0	1	0	0	1	0	1	1	0	2	1	0	2	0	2	1	1	0	2	0	1	0	2	0	0	0	0	1	2	0	0	0	0	1	2	0	0	0	0	0	2	0	0	0	0	0	0	0	0	1	0	1	0	2	0	1	1	1	1	2	1	0	1	2	1	0	0	0	0	1	1	2	1	0	0	1	1	2	0	1	1	0	1	1	0	0	0	0	0	2	0	1	1	1	2	0	1	1	1	1	1	0	0	1	0	0	0	2	1	1	0	0	0	1	0	0	NaN	NaN	NaN	NaN	NaN	NaN	NaN	NaN	1897.62	NaN	NaN	NaN	NaN	NaN	1080.71	NaN	NaN	NaN	953.929	1132.54	NaN	NaN	NaN	NaN	932.899	NaN	1059.03	971.52	NaN	NaN	2477.35	NaN	1884.5	802.535	928.976	1621.02	NaN	NaN	NaN	1569.95	2059.49	404.12	NaN	NaN	2500.49	NaN	NaN	NaN	NaN	404.609	NaN	1260.85	NaN	NaN	1024.76	886.989	NaN	NaN	410.012	3370.43	NaN	NaN	NaN	NaN	1468.24	1069.5	NaN	NaN	NaN	NaN	NaN	NaN	489.693	NaN	NaN	NaN	NaN	NaN	1748.21	664.236	NaN	540.276	NaN	NaN	NaN	NaN	NaN	3316.6	NaN	NaN	936.172	NaN	NaN	NaN	887.909	NaN	1141.32	NaN	1543.8	144.205	NaN	1483.91	NaN	979.327	NaN	NaN	NaN	863.21	661.515	1723.4	NaN	NaN	NaN	NaN	NaN	NaN	372.381	NaN	NaN	NaN	NaN	743.407	334.373	850.818	1226.09	NaN	650.375	218.257	NaN	NaN	NaN	NaN	NaN	NaN	NaN	NaN	NaN	NaN	NaN	NaN	581.674	1148.54	NaN	NaN	NaN	1610.37	1033.05	NaN	NaN	NaN	754.676	1683.38	NaN	NaN	NaN	NaN	NaN	NaN	NaN	NaN	NaN	1282.78	NaN	NaN	NaN	NaN	875.86	NaN	NaN	NaN	395.69	349.09	NaN	NaN	NaN	NaN	682.88	NaN	NaN	837.841	NaN	463.191	998.33	NaN	361.767	2547.96	NaN	351.163	NaN	988.134	727.425	907.687	NaN	1351.61	NaN	1066.2	NaN	211.93	NaN	NaN	NaN	NaN	1252.5	1504.12	NaN	NaN	NaN	NaN	942.629	812.647	NaN	NaN	NaN	NaN	NaN	872.616	NaN	NaN	NaN	NaN	NaN	NaN	NaN	NaN	1845	NaN	815.198	NaN	1763.31	NaN	113.56	1524.7	1295.17	2034.52	566.497	1192.56	NaN	976.33	999.235	846.901	NaN	NaN	NaN	NaN	2301.94	934.357	973.511	1112.49	NaN	NaN	1781.72	1234.17	793.216	NaN	1870.76	1644.53	NaN	1298.77	1303.43	NaN	NaN	NaN	NaN	NaN	897.271	NaN	1050.32	1263.97	599.074	581.461	NaN	1249.51	1959.37	1753.14	901.262	1077.05	NaN	NaN	1034.72	NaN	NaN	NaN	1290.52	1394	1449.04	NaN	NaN	NaN	945.143	NaN	NaN
Q9H156	SLITRK2	SLIT and NTRK-like protein 2	SLIK2_HUMAN	4	5	2	3	2	2	2	2	3	3	2	3	2	3	2	4	3	4	3	4	2	0	3	3	4	4	4	5	1	2	5	2	2	4	4	4	2	3	3	3	3	2	4	3	4	3	3	0	2	2	1	2	3	2	4	3	2	2	2	2	2	2	2	2	3	4	0	0	2	1	1	1	4	3	2	2	2	2	5	6	4	2	3	3	2	1	0	0	1	1	2	2	1	1	4	2	5	5	2	3	3	4	1	1	2	1	6	5	5	4	1	1	1	2	1	2	3	2	3	2	3	0	3	3	2	1	2	3	2	3	3	0	3	2	2	3	1	2	2	3	2	2	2	2	3	2	2	3	0	1	0	1	2	2	4	3	2	1	0	0	2	2	0	0	2	0	3	3	3	3	3	3	3	1	0	2	3	2	4	3	0	3	0	1	3	3	3	4	3	4	3	2	3	3	2	0	3	3	0	2	1	3	2	3	2	3	2	3	2	1	2	2	2	2	3	3	3	3	2	1	2	1	3	2	1	1	3	3	3	3	3	2	0	3	3	3	0	2	2	3	1	1	3	2	4	3	4	4	1	0	2	4	3	2	2	2	0	2	3	0	1	3	3	2	1	2	3	2	3	4	3	2	3	3	2	3	3	3	1	1	3	2	3	4	3	5	1	1	3	2	3	5715.54	2340.13	2922.83	1575.62	1650.24	2330.93	963.395	2036.18	2467.88	3152.65	801.725	1329.6	2960.9	2069.36	970.446	1693.87	990.271	1769.08	4484.15	1298.46	1267.41	NaN	2219.07	1819.18	1034.62	1305.97	5644.42	4157.78	2660.18	4672.71	6092.05	4668.01	7298.85	6199.67	1807.94	3467.88	1421.2	3736.32	4169.12	1780.84	2498.24	2858.53	3857.3	4379.94	2813.65	3144.61	3771.28	NaN	2137.32	2500.39	2502.48	3282.1	2679.49	2108.03	2253.53	3333.52	1051.13	2743.1	2919.19	1523.77	1310.46	2478.05	3850.77	3082.41	6058.29	4808.48	NaN	NaN	2122.33	668.18	2376.48	2031.13	4097.85	4351.84	4507.88	2742.98	2231.75	1129.3	4699.41	4599.01	6012.92	6536.61	8020.72	3288.59	2725.96	4164.89	NaN	NaN	4636.42	4184.61	6133.03	1942.9	2942.68	1995.39	2706.14	3532.99	4040.79	4404.44	2412.06	3511.5	1335.9	4533.33	2053.91	2603.98	2628.72	3490.39	6621.44	5822.25	4220.57	3801.34	3378.71	1307.04	1578	4114.28	581.437	3452.18	4294.37	3471.41	2108.67	3096.99	3636.64	NaN	2207.95	2709.22	3150.15	1312.31	4775.14	1473.33	1795.21	2936.65	1792.4	NaN	2619.87	2781.63	2513.77	2630.29	1519.66	1412.69	2063.28	2139.85	1190.04	3673.44	2730.03	2179.16	2698.5	1961.12	911.581	2020.09	NaN	8653.8	NaN	1155.77	1270.73	850.431	1994.14	1266.25	907.043	1887.69	NaN	NaN	1456.13	1929.92	NaN	NaN	1218.46	NaN	1313.1	1665.56	1105	2196.46	897.286	1984.38	1163.22	3541.33	NaN	507.36	2943.74	2223.5	4179.82	1821.35	NaN	1189.03	NaN	2324.28	4166.64	3183.46	3521.41	4189.43	2355.06	3651.26	2334.96	1759.76	2194.31	1903.6	1995.01	NaN	1425.14	2144.1	NaN	674.913	959.472	3113.57	2368.48	3074.91	2588.56	1956.4	2044.41	4311.19	2436.46	3104.47	2148.1	1809.12	1681.69	891.405	1722.9	2414.95	2753.8	2805.52	4058.78	2533.36	2815.38	1193.32	988.847	2822.69	1908.05	3822.68	4358.3	2359.28	3383.25	3058.5	3263.26	1712.46	NaN	1735.17	2086.47	2074.16	NaN	702.844	761.224	2127.71	3124.83	1711.18	1504.86	2002.43	5772.54	5151.22	3247.35	3557.64	1484.16	NaN	1787.71	3974.24	1647.06	2303.77	1120.38	1382.37	NaN	2622.48	3128.18	NaN	3601.2	3357.63	3357.63	1833.48	1878.94	3519.93	3058.23	3681.4	2105.66	2752.7	3315.23	864.605	2949.29	2840.93	3143.71	1438.78	2549.49	2658.18	4902.69	4902.69	1251.68	1218.22	4327.01	5446.23	2667.15	5083.53	851.192	552.413	1229.4	2633.58	2769.79
Q9H159	CDH19	Cadherin-19	CAD19_HUMAN	1	2	0	1	1	0	0	0	2	1	0	0	1	0	0	1	0	0	0	1	1	0	0	0	1	0	1	2	0	0	0	0	1	0	1	1	0	0	1	0	0	0	0	0	1	0	0	0	0	0	0	0	0	2	0	0	0	0	0	0	0	0	0	0	0	1	0	0	0	2	0	1	0	0	1	0	0	0	1	1	0	0	0	0	0	0	0	0	0	0	0	0	0	0	0	1	1	1	0	0	0	0	0	0	0	0	0	0	0	0	0	0	0	0	0	1	0	0	1	0	0	0	1	0	0	0	1	1	0	0	1	0	0	0	1	1	0	0	0	0	1	2	0	0	0	2	0	0	0	0	0	0	0	1	0	0	0	1	0	0	0	0	1	1	0	0	0	1	0	1	0	1	0	0	0	0	0	0	1	1	1	0	0	1	1	0	1	1	1	2	1	1	0	0	0	0	1	1	1	0	0	2	2	0	0	2	0	0	0	0	1	1	1	0	1	1	0	0	0	0	1	1	2	1	0	0	1	0	1	0	1	0	1	0	1	1	0	0	1	0	0	0	1	1	0	0	1	1	0	0	0	1	0	0	0	1	2	1	1	0	0	0	0	0	2	1	1	1	0	1	0	0	0	0	0	1	0	0	1	1	1	1	2	1	1	0	1	1	0	1	1	2177.34	1009.69	NaN	1055.67	557.429	NaN	NaN	NaN	1440.6	614.129	NaN	NaN	523.232	NaN	NaN	157.345	NaN	NaN	NaN	1056.73	978.255	NaN	NaN	NaN	73.0697	NaN	536.655	284.978	NaN	NaN	NaN	NaN	1436.48	NaN	330.334	625.615	NaN	NaN	1043.66	NaN	NaN	NaN	NaN	NaN	354.999	NaN	NaN	NaN	NaN	NaN	NaN	NaN	NaN	773.761	NaN	NaN	NaN	NaN	NaN	NaN	NaN	NaN	NaN	NaN	NaN	315.873	NaN	NaN	NaN	1138.54	NaN	1035.41	NaN	NaN	503.01	NaN	NaN	NaN	1707.51	466.846	NaN	NaN	NaN	NaN	NaN	NaN	NaN	NaN	NaN	NaN	NaN	NaN	NaN	NaN	NaN	760.786	675.36	643.328	NaN	NaN	NaN	NaN	NaN	NaN	NaN	NaN	NaN	NaN	NaN	NaN	NaN	NaN	NaN	NaN	NaN	386.786	NaN	NaN	678.263	NaN	NaN	NaN	1383.98	NaN	NaN	NaN	1069.94	1720.99	NaN	NaN	801.888	NaN	NaN	NaN	3132.5	3698.52	NaN	NaN	NaN	NaN	558.372	849.814	NaN	NaN	NaN	1053.12	NaN	NaN	NaN	NaN	NaN	NaN	NaN	1048.8	NaN	NaN	NaN	1396.35	NaN	NaN	NaN	NaN	1110.73	918.033	NaN	NaN	NaN	1007.28	NaN	2111.16	NaN	774.104	NaN	NaN	NaN	NaN	NaN	NaN	2485.91	1607.92	1392.91	NaN	NaN	784.453	1368.15	NaN	1260.89	798.035	1040.73	509.209	1733.79	941.169	NaN	NaN	NaN	NaN	1519.43	1755.98	4748.93	NaN	NaN	1251.46	752.655	NaN	NaN	961.55	NaN	NaN	NaN	NaN	1337.42	775.578	2312.35	NaN	1306.36	639.124	NaN	NaN	NaN	NaN	342.542	1634.55	719.064	1424.07	NaN	NaN	493.019	NaN	395.191	NaN	304.582	NaN	920.075	NaN	1490.31	1487.95	NaN	NaN	1515.08	NaN	NaN	NaN	1200.57	2235.75	NaN	NaN	899.725	402.535	NaN	NaN	NaN	590.674	NaN	NaN	NaN	1070.76	890.894	752.968	960.656	NaN	NaN	NaN	NaN	NaN	1380.42	1368.53	1396.92	636.36	NaN	398.905	NaN	NaN	NaN	NaN	NaN	724.816	NaN	NaN	996.575	996.575	1936.38	692.161	1099.03	369.448	1201.73	NaN	755.418	1291.11	NaN	996.877	567.973
Q9H173	SIL1	Nucleotide exchange factor SIL1	SIL1_HUMAN	12	12	9	11	7	7	6	8	12	10	6	7	10	7	10	12	6	8	11	11	8	7	8	12	8	6	13	11	8	7	12	12	10	12	9	11	11	12	9	9	9	10	8	6	11	12	11	11	9	9	11	9	10	10	9	11	9	10	5	4	8	8	9	7	10	11	7	9	5	3	8	9	10	11	11	11	7	7	11	11	9	6	13	11	11	8	7	7	7	10	9	7	7	6	10	7	9	9	9	10	8	10	9	11	8	8	11	12	12	11	8	10	8	8	10	7	11	10	7	8	8	11	8	10	7	8	7	11	10	9	6	8	7	7	8	8	5	4	6	9	8	10	6	7	10	9	7	7	7	7	8	5	6	5	8	9	7	7	5	7	8	6	8	8	7	5	9	7	9	9	9	9	6	7	9	5	9	9	7	6	7	9	8	8	10	9	8	8	7	7	8	7	7	5	8	4	8	7	1	10	7	9	5	6	9	8	7	11	9	8	9	9	7	7	7	11	7	9	10	11	7	10	9	8	8	7	9	10	10	4	10	8	9	8	10	10	6	8	9	9	3	5	7	8	9	8	11	10	5	5	7	8	6	10	9	6	6	6	8	7	6	5	5	7	7	8	7	6	10	9	7	6	9	9	9	10	8	6	6	7	8	7	7	8	7	8	7	8	8	5	9	6390.76	7514.21	5630.04	6246.56	7366.54	6299.76	5915.69	6722.92	6911.95	5377.78	6450.91	5568.32	6918.55	4621.08	7255.16	7732.29	4668	5643.81	7131.99	7017.97	4482.12	3786.71	6717.75	4666.02	6802	4827.76	7022.97	6633.93	6471.35	4845	12104.4	8327.57	6260.38	7604.2	5716.48	5642.23	6121.2	7144.29	6578.99	8165.45	4582.61	5667.3	4593.78	5263.25	9733.07	9821.74	8378.12	7761.19	4653.98	4453.83	7623.03	5069.55	6781.5	6933.66	6301.21	7905.59	6388.08	8499.81	4614.01	4542.76	6837.55	7368.38	5404.81	7194.54	7359.04	7276.64	7318.04	5072	4437.26	6280.17	6593.77	5156.7	10552.6	9485.99	9187.67	8502.53	5709.2	5844.56	6023.24	6980.7	4796.92	4258.65	9361.62	11770.8	9531.34	9013.31	4766.28	5565.56	8306.37	8873.63	7516.45	5798.09	5284.1	5025.8	5122.18	4066.3	6623.22	4892.68	5281.93	4920.79	5583.83	6240.71	8417.52	9575.88	6672.67	5220.15	7303.11	6390.72	7689.68	9467.77	6379.15	7725.25	6021.77	4557.28	5056.26	5330.37	6879.99	8097.19	6294.1	6350.07	9306.77	8982.35	5375.08	4953.38	6652.9	6683.47	5749.29	5722.45	4650.41	5007.37	5350.92	5980.86	4574.05	5328.2	5169.46	5556.87	3869.26	4868.43	5314.54	7499.08	5666.47	5916.26	4653.5	4223.8	7912.97	7269.79	5045.12	4916.82	7015.83	7575.25	4373.35	4655.03	4368.11	4300	6990.26	8370.29	4196.1	4176.76	5990.25	5937.47	5871.62	6485.62	7591.62	9005.09	5685.87	5572.37	6629.25	5030.37	9307.41	8046.32	7066.57	6848.88	8177.58	6235.66	5398.08	6272.03	8209.37	10665.6	4301.26	4549.94	10085.8	9501.46	5457.53	6735.58	5517.68	4426.97	6865.55	6984.3	4824.87	5333.42	7971.15	5628.55	5110.44	4916.97	7537.09	8684.05	5314.96	4510.21	8876.03	7757	5903.01	5158.1	3300.85	3581.87	10829.1	9164.7	5760.35	6165.29	6223	5933.62	6979.66	4520.96	5350.64	5621.95	4755.97	5209.21	5535.4	5339.57	7156.44	5564.99	6381.04	8336.19	8297.37	6645.19	6948.46	6708.93	5971.74	4703.63	4994.92	4501.34	5162.67	6236.97	7857.09	5925	5137.8	5052.87	6024.68	5354.07	6306.69	5332.89	3768.73	3455.62	7423.62	9065.07	6599.87	5920.19	7269.78	6460.81	3871.8	4186.58	6646.77	6251.99	5789.61	7495.35	9413.62	4900.61	4085.22	4334.15	4043.65	6994.99	7019.46	3666.14	3666.14	4781.3	6597.65	5292.09	4640.8	6039.19	7331.66	7516.65	5786.52	5493.3	9645.57	9391.04	9143.73	11153.8	4966.35	6081.75	6405.67	6405.67	5532.03	6797.57	6439.76	7218.01	4273.1	4490.68	6111.97	5558.01	3994.58	4438.44	4451.01
Q9H1B5	XYLT2	Xylosyltransferase 2	XYLT2_HUMAN	7	4	2	3	1	1	3	1	3	2	1	1	1	4	2	1	1	3	3	2	3	3	3	2	3	4	3	3	2	3	4	5	1	4	5	4	3	3	3	3	4	5	3	2	4	3	4	3	2	1	3	2	3	4	2	2	2	3	1	1	1	2	1	1	6	3	3	3	1	1	1	3	4	3	6	2	1	2	6	3	5	4	6	3	2	2	1	2	2	4	2	2	2	2	1	3	5	7	3	4	4	5	3	1	1	3	4	6	3	3	2	2	1	1	1	1	3	3	2	4	2	1	3	3	1	2	2	2	3	3	1	2	3	2	2	3	1	2	2	2	1	3	1	1	3	2	1	3	1	2	1	1	2	1	4	1	1	1	2	2	1	1	2	1	1	1	1	1	2	2	3	4	3	2	1	2	3	3	1	2	1	1	2	1	3	3	2	3	1	3	3	2	4	2	2	1	1	2	1	3	2	3	3	3	2	2	1	2	2	2	2	2	3	2	2	2	5	2	2	2	1	2	3	1	1	2	2	2	3	3	3	2	3	3	3	3	4	2	3	4	1	2	3	2	2	2	2	3	1	2	1	3	4	2	3	1	2	3	2	3	3	2	2	3	1	2	3	4	5	3	4	2	1	0	3	2	2	1	1	1	3	3	3	4	4	2	2	1	1	2	2	3254.29	1606.18	1724.79	2436.79	1651.38	2088.07	2110.83	2118.93	2300.9	844.219	2237.09	1327.85	2131.57	1286.84	2105.48	1395.76	2329.34	2959.49	2799.96	2608.5	1790.51	1649.34	2173.63	2459.43	4825.87	2017.9	1829.83	2275.33	1870.95	1739.28	3332.73	3436.43	2161.05	1563.53	2566.4	2498.84	2104.77	1799.95	2504.62	2120.77	2345.89	2304.35	2310.45	1457.17	4257.88	2535.33	2216.75	2412.61	2678.58	2028.94	1481.78	2089.42	2359.52	2517.75	2577.58	1763.51	1609.83	2353.57	1570.79	1719.59	2414.94	2157.28	1377.71	1293.03	3287.41	2170.47	3249.44	2623.21	1900.84	1820.95	2289.59	2370.84	4191.04	3650.13	1953.66	3533.53	1858.6	1467.9	1938.01	3189.29	3054.25	2789.35	3447.48	3703.72	2529.48	2495.85	2413.78	2055.13	2212.59	3569.56	2366.73	2178.07	2151.13	2594.8	1757.06	1256.75	1997.66	1811.32	2719.21	2805.85	2363.78	2328	2127.65	1880.58	1539.08	2369.61	2169.65	2149.77	3156.15	4431.15	2717.95	1015.45	1829.59	2309.01	1111.21	1362.89	3253.79	2184.95	1699.45	2574.49	1280.23	846.346	1868.64	2248.28	2059.21	1271.31	2140.68	1974.78	2344.44	1709.04	1610.05	2519.7	1840.91	1874.73	1148.96	1257.68	2113.09	1315.4	940.877	1824.97	2018.82	1913	1803.61	1638.75	2010.14	3564.4	2001.07	2396.11	1728.03	1926.85	1603.87	1604.13	1513.8	1791.34	1979.44	2319.57	1423.05	1785.33	1737.93	1287.03	1589.94	908.349	1314.04	2071.36	1156.02	1627.72	2494	1108.61	2494.65	2052.41	2742.18	1513.68	1558.36	1777.13	1596.27	1299.08	2697.32	2442.69	2195.4	1555.94	2422.53	2198.12	2764.29	2327.4	1852.73	2676.4	3274.37	3042.78	1739.15	2709.16	1582.47	1382.54	1630.04	2375.78	1996.46	1694.84	1735.63	1881.75	1619.73	2289.43	1854.38	1527.27	2008.54	2558.74	1680.09	2042.63	1442.31	1330.43	1217.64	2716.97	1208.16	1899	1535.13	969.419	2170.8	2828.58	2035.79	3134.43	1721.74	2365.05	1681.74	1763.75	2237.11	2614.3	2127	1697.37	1674.41	914.75	2526.62	3608.99	2568.92	2474.44	2422.21	2486.57	1292.82	1799.33	2304.37	1793.36	1899.59	2444.94	2400.51	1915.33	2000.19	1716.39	3154.95	3009.72	2345.23	1980.24	1744.33	2663.12	1507.14	2281.06	1490.36	2729.73	2254.4	1328.86	1592.94	3422.98	2673.2	944.503	1400.04	1574.49	1574.49	1626.48	2011.1	2075.83	2338.07	2095.29	2169.82	2556.35	1849.68	2470.84	942.798	NaN	2576.84	1776.46	1741.09	1397.6	2428.82	2428.82	1904.87	2182.41	2742.22	3286.18	2313.05	3143.56	719.421	730.601	2455.04	1727.8	2020.31
Q9H1C7	CYSTM1	Cysteine-rich and transmembrane domain-containing protein 1	CYTM1_HUMAN	0	0	0	0	0	0	0	0	0	0	0	0	0	0	0	0	0	0	0	0	0	0	0	0	0	0	0	0	0	0	0	0	0	0	0	0	0	0	0	0	0	0	0	0	0	0	0	0	0	0	0	0	0	0	0	0	0	0	0	0	0	0	0	0	0	0	0	0	0	0	0	0	0	0	0	0	0	0	0	0	0	0	0	0	0	0	0	0	0	0	0	0	0	1	0	0	0	2	0	0	0	0	0	0	0	0	0	0	0	1	0	0	0	0	0	0	0	0	0	0	0	1	0	0	0	0	0	0	0	0	0	0	0	0	0	0	0	0	0	0	0	0	0	0	1	0	0	0	0	0	0	0	0	0	0	0	0	0	0	1	0	0	0	0	0	0	1	1	0	0	0	1	0	0	0	0	0	0	0	0	1	1	0	0	2	0	0	1	0	0	1	1	0	0	0	0	0	0	0	0	0	1	0	0	0	0	0	0	0	0	0	0	0	0	0	0	0	0	0	0	0	0	0	0	0	0	1	0	0	0	0	0	0	0	1	0	1	0	0	0	0	0	0	0	1	0	1	0	0	0	0	0	0	1	0	0	0	0	0	0	0	0	0	0	0	0	0	0	0	0	0	0	0	0	0	0	0	0	0	0	0	0	0	0	0	0	0	0	0	0	0	NaN	NaN	NaN	NaN	NaN	NaN	NaN	NaN	NaN	NaN	NaN	NaN	NaN	NaN	NaN	NaN	NaN	NaN	NaN	NaN	NaN	NaN	NaN	NaN	NaN	NaN	NaN	NaN	NaN	NaN	NaN	NaN	NaN	NaN	NaN	NaN	NaN	NaN	NaN	NaN	NaN	NaN	NaN	NaN	NaN	NaN	NaN	NaN	NaN	NaN	NaN	NaN	NaN	NaN	NaN	NaN	NaN	NaN	NaN	NaN	NaN	NaN	NaN	NaN	NaN	NaN	NaN	NaN	NaN	NaN	NaN	NaN	NaN	NaN	NaN	NaN	NaN	NaN	NaN	NaN	NaN	NaN	NaN	NaN	NaN	NaN	NaN	NaN	NaN	NaN	NaN	NaN	NaN	254.522	NaN	NaN	NaN	484.233	NaN	NaN	NaN	NaN	NaN	NaN	NaN	NaN	NaN	NaN	NaN	1107.71	NaN	NaN	NaN	NaN	NaN	NaN	NaN	NaN	NaN	NaN	NaN	2597.11	NaN	NaN	NaN	NaN	NaN	NaN	NaN	NaN	NaN	NaN	NaN	NaN	NaN	NaN	NaN	NaN	NaN	NaN	NaN	NaN	NaN	NaN	503.737	NaN	NaN	NaN	NaN	NaN	NaN	NaN	NaN	NaN	NaN	NaN	NaN	NaN	NaN	1676.1	NaN	NaN	NaN	NaN	NaN	NaN	1532.77	1883.03	NaN	NaN	NaN	1753.32	NaN	NaN	NaN	NaN	NaN	NaN	NaN	NaN	1412.84	3494.44	NaN	NaN	221.074	NaN	NaN	1373.38	NaN	NaN	1124.97	802.059	NaN	NaN	NaN	NaN	NaN	NaN	NaN	NaN	NaN	1270.3	NaN	NaN	NaN	NaN	NaN	NaN	NaN	NaN	NaN	NaN	NaN	NaN	NaN	NaN	NaN	NaN	NaN	NaN	NaN	NaN	NaN	NaN	NaN	NaN	2291.14	NaN	NaN	NaN	NaN	NaN	NaN	NaN	732.378	NaN	1385.77	NaN	NaN	NaN	NaN	NaN	NaN	NaN	1321.81	NaN	1386.84	NaN	NaN	NaN	NaN	NaN	NaN	1443.37	NaN	NaN	NaN	NaN	NaN	NaN	NaN	NaN	NaN	NaN	NaN	NaN	NaN	NaN	NaN	NaN	NaN	NaN	NaN	NaN	NaN	NaN	NaN	NaN	NaN	NaN	NaN	NaN	NaN	NaN	NaN	NaN	NaN	NaN	NaN	NaN	NaN
Q9H1U4	MEGF9	Multiple epidermal growth factor-like domains protein 9	MEGF9_HUMAN	15	13	11	10	9	11	11	12	12	13	9	8	14	12	12	11	12	13	14	14	10	12	13	13	11	11	10	12	9	10	13	14	13	14	11	11	11	11	12	12	12	11	12	13	11	13	14	13	13	14	9	10	9	10	12	11	9	11	7	9	9	12	11	13	13	11	10	10	9	11	12	11	13	14	12	13	12	8	10	13	10	12	11	13	11	14	7	9	8	11	11	13	11	12	15	11	12	13	13	12	9	11	10	11	10	9	12	13	11	12	10	10	13	10	11	10	12	11	9	11	12	11	13	13	8	10	13	13	13	14	10	11	11	11	12	13	11	10	10	12	12	11	11	9	11	9	8	10	8	7	9	11	10	11	13	10	11	10	9	8	13	11	9	10	11	11	9	9	9	9	11	13	10	10	9	7	10	11	11	10	9	10	9	10	10	13	11	11	10	11	11	12	12	11	8	4	10	9	6	10	14	11	11	12	9	11	11	12	13	13	13	11	10	11	10	12	11	12	10	9	8	10	11	11	9	11	11	9	13	12	13	10	10	11	12	11	9	10	11	11	9	10	9	10	9	10	13	13	7	8	11	10	9	11	8	9	9	13	12	8	7	11	11	9	14	11	12	10	10	12	11	10	10	10	10	9	8	10	10	11	10	11	13	12	12	13	10	9	10	10	12	30007.6	29983.6	18252	20857.1	16931.4	17574.1	26175	23690.3	28709.9	21162.5	16347.2	16351.3	23116.7	23118.4	25545	26124.6	22559.6	27228.6	24550.8	22544.7	19079.9	17595.8	22093.6	24107.6	21265.7	21364.6	25327.2	24664.8	19880.9	20814.7	22819.7	20866.6	28680.5	32694.3	20225	18663	20066.8	19553.9	17159.3	18670.3	20666.8	20764.7	24413.6	23454.9	23853.7	23739.1	22772.8	20586.5	20493.3	20624.8	16411.8	15808.8	20203	18142.8	17485.7	19375.8	18423.5	19402.3	12420.7	14576.4	14543.8	16106.9	24486.4	22092.5	24237.9	21817.7	16267.1	19684.2	14455.4	14775.3	19883.3	20872.2	20224	18462.1	24351.8	17904.2	13000.1	16504.5	21417.5	23772.8	27031.5	27231.1	21162.2	17408.6	21440.7	17742.3	13976.4	14972.4	14842.5	14199.4	17666.7	17903.3	18622.8	18689.4	31271.7	22371.2	25692.8	24416.4	27665.8	24971.2	18633.3	20057.8	18112.6	19332.5	12922.3	14466	25835.9	30585.3	20492.7	21139.3	17952.3	18414.3	20569.2	20173	17645.1	19473.9	20472	19746.9	17113.4	18517.3	18540	20180.1	25178.5	27250.2	16527.2	14929.9	30746.4	27730	25912.1	25914	18457	18906.2	19134.5	18760.3	28090.8	26893.6	16594.3	16520	16280.6	23541.9	20790	18945.4	19895.2	17110.2	15559.7	18204.7	18379.7	20226.4	15472.9	16099.9	15707	15778.1	15511.3	16128.1	22687.8	22237.9	22625.4	20881.2	9458.18	14907.1	20883.9	19865.1	17062.3	17647.2	18999	16915.6	17609.5	16212.7	19533.6	16673.5	22402.2	33952.6	19509.3	18791.6	15138.9	18439.2	19145.8	16798.5	21915.6	20018.1	16417.1	17010.9	16521.4	18611.8	32072.7	30122.4	30117.6	25960.4	19114.1	22870.2	19659.5	23030.2	17455.7	16969.9	16982.7	18641.3	18411.9	19145.5	15057.8	15364.1	31387.5	29548.8	23976.7	28004.1	19303.2	25263.8	20389.8	20524	19237.9	19458.8	19486.3	18550.3	19582.8	18218.9	20043.7	24473.3	27869.6	24052.4	23559.1	19933.1	18074.5	19090	20374.2	17493	13073.6	21736.3	24648.2	21146.2	27561.5	23445.7	20877.4	20075	22626.7	20263.8	26156.2	25108.6	14128.9	16351.5	24802.3	25026	17837.8	17422.3	18393.5	20519.9	31621.4	26093.9	30125.7	29254.3	15111.9	14073.9	18353	19325.1	21839.1	19611.2	19911	19148.7	19510.4	24175.8	24818.5	11724.7	13235	25790.9	25790.9	23977.5	23077.1	25945.8	17856.4	16808.9	25525.1	36501.7	22526.6	23796.4	16824.2	21385.4	19290.4	20343.8	18798.7	18912.9	19821.1	19821.1	24339.4	25288.7	30215.8	30168.1	21601.7	24291.7	21235.8	19401.5	19980	22842.2	22150.1
Q9H1Z8	ECRG4	Augurin	AUGN_HUMAN	9	9	8	9	8	7	8	7	9	9	7	9	8	9	8	9	7	7	8	8	8	7	8	8	7	7	8	7	7	9	9	7	7	9	9	9	9	8	7	9	8	7	8	7	7	7	8	8	7	8	8	8	8	9	7	8	8	8	7	7	8	7	8	7	8	8	7	8	8	8	8	9	8	8	8	8	8	9	8	9	9	7	9	9	8	8	8	7	8	10	7	8	8	8	9	8	9	9	8	9	9	9	8	9	8	9	9	9	8	9	8	9	9	8	8	7	7	9	7	8	9	8	6	7	7	8	8	9	9	9	9	7	8	8	8	9	7	8	7	8	9	9	8	7	9	9	7	9	8	8	7	7	6	7	8	9	7	7	8	8	8	9	7	8	9	8	8	8	9	9	9	9	7	9	8	9	7	9	9	9	9	8	8	8	8	7	9	7	6	8	7	8	8	8	9	6	9	6	6	9	8	7	8	6	7	7	9	7	8	8	8	7	6	7	7	8	7	9	8	9	9	6	7	7	7	7	9	8	7	7	7	7	8	8	8	8	9	9	6	8	7	7	9	8	9	7	8	9	4	7	6	9	7	7	8	7	6	8	7	7	7	8	8	8	8	9	8	6	7	7	9	9	7	7	7	9	7	8	8	8	8	6	7	7	7	7	7	7	7	7	7	61497.8	57180.8	70611.4	92978.2	73756.5	87224.2	74436.5	58239.9	61951.6	43249.8	75475.9	78916.8	94429.2	81354.8	73522.4	72718.1	34912.7	37667.4	73691.1	77539.5	69922.8	63706.4	82271.5	83992.5	61555.4	49215.9	54456.3	51324.8	51843.2	64580.1	93456.7	94621.8	49579.4	62800.6	74370.9	71865.3	81756.1	86591.7	139313	115501	63798.2	61425.2	39871.8	43921.3	22554.2	20718.2	68856	78911.5	62553	70840.6	58146.8	56595.4	86027	91120.2	54533	50326.5	60169.9	77013.1	77710.6	94137.7	69901.2	74618.9	54428.4	54853.3	93373.8	93755.5	75561.8	72164.9	19753.5	24228.2	58160.7	53870.6	111359	145280	51931.1	64654.4	88159.1	103178	84423.2	72127.3	74816.9	68868.8	277470	373165	151124	127961	94936	92926.5	179193	185971	63461	59088.7	36609.9	38474.6	42423.8	42243.3	75074.2	89231.1	35121.3	36680.5	66068	67218	81319.7	68636.9	90532.6	91702.7	87515.5	70272.1	64484	59365.2	66556.1	63135.2	76744.1	73185	21671.9	23187	81351.5	66552.5	75029.9	85966.9	84563.5	70778	41337.4	39507.1	51795.7	47028.4	65037.7	61543.8	48127.6	48336.3	71607.6	75828.4	49699.4	53757.7	47339.3	50644.2	48838.6	48098.6	17910.3	23538.1	35424.7	38356	54101.3	49611.9	85913.8	80988.1	52505.3	55147.7	79724.5	77164.6	20844.7	16745.4	25207.2	23642.8	41727.5	37745.6	15331	16718.8	61235.9	82259.9	82948.5	79314.2	84238.8	73608.4	35900	28438.6	97449.2	76569.6	109303	99171.6	84560.5	67098.9	36175.3	39693.8	90346.8	96906.8	75523.8	73102.4	77712.9	64831.3	88696.7	76357.4	45894.2	51099.6	32892.9	39215.4	49429.4	52123.2	40613.4	57914.5	103661	90728.2	56737.1	55218.4	109969	111455	76336.7	75789.6	13165.2	84196.3	23617	22937.2	42514.7	46479.7	74761.5	64124.9	53607.8	70804.4	68094.9	68305.1	61827.5	48685.7	47283.2	53628.3	55690.1	21046.2	23630.8	107303	107093	78044.8	81406.9	48578.7	64620.6	96330.2	83165.8	117392	111898	53633.8	48966.5	60858.1	66990	70703.4	106605	102996	41498.2	41844.4	58863	65116.9	49873.8	55800	68664.9	58238.6	102683	110663	21502.4	32969.3	61690.9	70622.7	47563.4	44103	64929.8	69365.6	50434.3	87305.5	96132.3	93561.9	82102.3	33292.7	34508.4	52588.8	61392	47178.5	47178.5	37608.8	65859.6	63423.9	134402	116074	55704.2	51506.9	61239	67639.5	117498	113992	153312	151265	50320.4	47572.4	59145.9	59145.9	74630.3	74519.5	77772.1	79284.7	87328.5	94800.6	76881.4	67532.9	33808.5	31828.6	37260
Q9H239	MMP28	Matrix metalloproteinase-28	MMP28_HUMAN	3	4	4	4	3	2	3	2	5	4	0	2	4	4	2	5	2	3	4	5	3	3	2	2	4	3	4	4	3	2	3	3	5	5	5	4	5	0	2	3	3	3	1	4	2	4	4	4	4	2	3	5	4	2	3	3	2	0	2	3	3	3	3	0	0	3	2	3	0	0	3	1	3	4	3	3	1	2	4	4	3	4	2	0	2	3	0	2	1	3	2	3	2	3	3	2	3	2	4	4	4	4	4	3	3	2	0	2	3	0	2	4	3	3	3	3	4	5	1	2	3	3	3	4	2	1	2	2	3	2	4	3	4	4	3	4	0	2	2	4	2	2	2	3	3	2	2	1	1	3	0	1	0	3	2	4	4	2	0	3	2	3	4	3	2	2	2	2	3	4	2	3	4	4	2	3	2	1	2	4	0	3	1	3	4	2	2	3	2	1	2	2	2	3	1	1	1	3	1	1	3	2	3	4	1	3	2	2	2	4	3	2	3	3	1	5	4	1	2	2	2	3	4	3	1	3	4	4	3	3	1	2	1	1	4	3	2	2	3	2	2	3	5	3	1	1	2	2	2	2	2	4	2	3	3	3	3	2	1	2	1	2	2	3	4	3	2	4	2	2	3	2	2	2	3	2	3	3	1	1	4	3	3	1	3	3	3	2	4	4	3	10344.9	1625.12	2329.89	1919.85	4688.66	4385.46	11780	1903.53	5489.8	863.177	NaN	1439.78	1935.36	1648.84	4108.16	5368.01	4016.71	7448.77	7376.03	5843.72	12479.1	7663.17	10791.1	5051.51	10110.5	13852.1	14027.2	11006.3	11419.7	3392.76	7524.83	8205.92	5738.99	7256.13	5884.75	8339.44	6608.18	NaN	19201.8	9747.29	11411	9542.81	1961.74	5015.24	19135	16881.4	9943.44	14176.6	7247.56	2357.8	8093.93	5725.1	8966.41	16565.3	6528.17	14215.1	15602.1	NaN	25716	8364.36	5748.76	9087.87	18316.1	NaN	NaN	11845.9	25566.8	11432.5	NaN	NaN	8147.43	28728	6511.72	6567.46	10943	13281.8	13886.6	10471	9171.2	1477.56	11470.7	1710.15	4511.86	NaN	16327.8	6595.61	NaN	13135.2	16562.6	9959.33	3893.03	9929.38	17364.5	13046.6	11948.1	1692.69	4767.31	7686.67	7131.24	8065.63	10589.4	4943.16	8185.94	3277.63	6849.02	6878	NaN	7778.27	6703.25	NaN	12508.6	9416.94	10642.9	4115.72	8722.77	2905.51	2404.4	6496.72	7675.16	1124.23	3860.7	3033.51	2831.85	2811.89	2184.09	6080.98	3037.76	2903.52	2401.39	1340.32	1767.7	1605.02	3015.32	2841.83	2335.85	1950.92	NaN	10541.8	6174.32	4628.84	1666.32	2220.15	1511.78	6844	5555.47	1543.87	605.512	6843.67	9690.8	738.587	NaN	25698.1	NaN	1326.18	1517.71	3033.22	11330.7	192.177	NaN	6291.61	1086.08	724.349	1809.93	2612.11	901.802	1265.69	7531.79	4947.75	6030.2	2054.29	2943.22	3550.25	2159.51	6499	464.292	6205.33	750.352	3040.86	1146.66	1655.12	NaN	9247.71	1387.73	6214.01	2845.09	2868.43	10003.9	5973.02	4217.73	5252.53	8986.54	3030.9	7488.09	2011.09	8191.17	3923.76	3250.55	3422.84	38593.2	13307.8	4747.78	10009.3	3506.25	2047.82	3297.62	1232.93	6261.09	9471.42	2997.09	5645.34	2574.75	7135.69	4733.52	1196.52	8365.05	2548.65	3525.21	15781.6	12285.7	8303.79	2296.86	13107.7	6087.81	7570.36	11377.9	8831.81	6599.37	2643.17	7179.77	4490.38	16983.1	8760.35	13079.1	17937.1	8365.67	6888.55	11708.7	9476.68	7374.82	11233.6	11455.1	3835.02	11755.5	11322.4	15215.9	16100.6	1837.5	3381.17	8954.92	20401.3	1463.37	3598.63	6974.9	5934.64	9274	4301.37	14732.5	11125.7	15425	4918.61	6648.22	913.554	913.554	2972.18	9173.09	8552.29	6670.53	7004.2	11572.9	10080.4	7326.01	6493.32	14142.4	14424	6987.16	1899.22	10799.6	7537.28	4472.9	4472.9	6321.24	8052.98	3331.63	22987	8331.01	3672.78	6966.69	9833.68	7503.58	5171.06	7474.02
Q9H251	CDH23	Cadherin-23	CAD23_HUMAN	4	4	4	3	2	2	0	0	4	4	2	2	4	2	0	0	2	3	2	2	2	0	2	3	0	3	0	2	2	0	2	0	2	0	3	3	3	0	0	0	2	0	0	0	2	0	0	0	0	0	0	0	2	0	3	2	2	1	0	0	0	2	0	0	0	0	2	0	0	0	0	0	3	2	2	0	0	0	0	2	2	3	3	3	2	0	1	0	2	0	2	2	0	1	0	0	3	2	3	2	3	0	3	3	0	2	3	4	3	4	1	0	0	0	0	0	0	0	0	1	2	0	3	2	0	0	1	0	3	0	0	0	0	2	0	0	0	0	0	0	2	3	1	1	2	3	0	0	0	0	0	0	0	0	2	2	0	1	0	0	0	0	2	0	2	2	0	0	0	2	3	3	3	0	0	0	3	3	0	2	0	0	3	2	0	0	3	1	0	3	2	1	0	0	3	0	2	0	0	0	0	3	2	3	0	2	0	0	2	0	1	2	0	2	0	2	0	2	2	2	0	2	0	0	0	1	1	2	3	2	2	3	0	0	2	2	0	1	1	0	0	1	0	0	2	3	2	2	0	0	1	2	0	2	0	1	1	0	0	0	0	2	2	2	0	1	0	2	2	3	2	1	2	2	0	2	0	2	0	0	2	0	0	1	2	0	0	0	1	0	1	601.335	357.018	440.811	347.092	499.783	599.939	NaN	NaN	182.175	387.16	453.547	901.619	248.113	855.953	NaN	NaN	201.688	385.037	260.434	298.522	239.706	NaN	933.351	762.016	NaN	597.993	NaN	313.925	348.923	NaN	341.362	NaN	351.714	NaN	926.24	516.366	435.672	NaN	NaN	NaN	332.274	NaN	NaN	NaN	496.858	NaN	NaN	NaN	NaN	NaN	NaN	NaN	218.072	NaN	397.636	457.199	429.186	0.878004	NaN	NaN	NaN	256.63	NaN	NaN	NaN	NaN	300.954	NaN	NaN	NaN	NaN	NaN	294.438	1300.04	188.645	NaN	NaN	NaN	NaN	408.81	417.657	434.376	1050.48	527.566	637.607	NaN	388.396	NaN	661.066	NaN	394.042	19.3251	NaN	767.751	NaN	NaN	258.393	227.64	402.551	287.649	427.303	NaN	255.589	341.45	NaN	307.531	240.483	83.2558	511.321	476.321	1.0412	NaN	NaN	NaN	NaN	NaN	NaN	NaN	NaN	155.584	335.27	NaN	1162.86	176.798	NaN	NaN	417.052	NaN	559.688	NaN	NaN	NaN	NaN	806.077	NaN	NaN	NaN	NaN	NaN	NaN	658.718	398.661	634.183	442.969	769.456	860.518	NaN	NaN	NaN	NaN	NaN	NaN	NaN	NaN	542.979	463.54	NaN	1141.06	NaN	NaN	NaN	NaN	510.038	NaN	1117.2	524.739	NaN	NaN	NaN	435.03	371.468	623.124	718.584	NaN	NaN	NaN	592.37	695.454	NaN	1084.92	NaN	NaN	463.707	270.488	NaN	NaN	536.962	888.75	NaN	571.138	226.003	353.532	NaN	NaN	751.483	NaN	662.409	NaN	NaN	NaN	NaN	376.251	142.637	934.716	NaN	469.057	NaN	NaN	276.805	NaN	613.9	242.26	NaN	472.99	NaN	396.96	NaN	1015.53	680.352	582.119	NaN	510.544	NaN	NaN	NaN	482.293	1018.88	447.533	471.335	401.548	1265.09	714.528	NaN	NaN	434.841	190.199	NaN	673.317	651.647	NaN	NaN	258.615	NaN	NaN	307.924	607.889	424.611	283.918	NaN	NaN	334.253	329.634	NaN	393.538	NaN	849.395	398.373	NaN	NaN	NaN	NaN	751.565	751.565	670.804	NaN	801.92	NaN	242.059	444.685	357.989	746.91	1543.19	726.814	395.055	NaN	764.822	NaN	288.829	NaN	NaN	441.838	NaN	NaN	561.251	475.71	NaN	NaN	NaN	548.606	NaN	790.172
Q9H299	SH3BGRL3	SH3 domain-binding glutamic acid-rich-like protein 3	SH3L3_HUMAN	3	3	3	3	3	3	3	3	3	3	3	3	3	3	3	3	3	3	3	3	3	3	3	3	3	3	3	3	3	3	3	3	3	3	3	3	3	3	3	3	3	3	3	3	3	3	3	3	3	3	3	3	3	3	3	3	3	3	3	3	3	3	3	3	3	3	3	3	2	3	3	3	3	3	3	3	3	3	3	3	3	3	3	3	3	3	3	3	3	3	3	3	3	3	3	3	3	3	3	3	3	3	3	3	3	3	3	3	3	3	3	3	3	3	3	3	3	3	3	3	3	3	3	3	3	3	3	3	3	3	3	3	3	3	3	3	3	3	3	3	3	3	3	3	3	3	3	3	3	3	3	3	3	3	3	3	3	3	3	3	3	3	3	3	3	3	3	3	3	3	3	3	3	3	3	3	3	3	3	3	3	3	3	3	3	3	3	3	3	3	3	3	3	3	3	2	3	3	3	3	3	3	3	3	3	3	3	3	3	3	3	3	3	3	3	3	3	3	3	3	3	3	3	3	3	3	3	3	3	3	3	3	3	3	3	3	3	3	3	3	3	3	3	3	3	3	3	3	3	3	3	3	3	3	3	3	3	3	3	3	3	3	3	2	3	3	3	3	3	3	3	3	3	3	2	3	3	3	3	3	3	3	3	3	3	3	3	3	3	3	3	9114.85	9864.11	8378.3	6806.72	6016.15	4617.18	7604.41	7511.85	9293.14	11332.3	3324.28	4371.26	9797.59	11427.1	7000.39	7734.79	7295.75	7449.45	9349.44	8924.98	7353.26	7005.58	5529.38	6342.33	10056	8708.35	7433.36	8051.94	7351.36	7383.95	7866.3	7302.2	11850.7	9564.73	6076.11	6050.04	7381.99	6749.3	7389.21	7119.23	7168.04	8233.83	6374.51	8469.73	5664.07	6892.09	8046.02	8351.46	10562.6	10360.7	9157.2	10259.6	4797.89	5601.51	5758.56	6349.15	4155.5	6321.56	6100.26	5210.95	7012.21	6776.99	10720.9	9853.7	7339.88	7693.77	6821.03	5791.86	5604.52	5245.94	11749.5	9260.84	4920.24	5220.07	7844.2	6927.5	7497.4	7861.44	8657.96	8744.86	6647.91	7395.78	5342.39	7337.19	4431.4	4177	6766.02	8958.39	5597.02	5560.91	4923.93	5637.25	5285.84	7586.29	12124.9	9933.08	8762.37	8169.77	10765.7	10243	4283.39	5998.72	8830.05	8831.85	6046.41	6227.01	9501.99	10645.2	8642.54	11807.2	5868.27	6597.3	8094.8	6051.16	6783.08	6263.44	6328.92	6805.69	7708.15	8126.88	7761.55	8144.08	12601.5	12737.5	6536.57	8816.41	10484.5	9251.38	8356.69	9685.9	9964.4	10320.7	7230.9	9945.38	11218.6	13296	8552.04	8635.09	6490.38	9996.49	7999.46	9438.07	7713	7282.33	8023.87	10506.1	6337.65	6743.03	7583.82	7362.48	8113.16	9072.41	11689	9843.12	8353.73	7716.58	15285.3	16325.5	8888.98	8330.91	11553.6	10509.8	5579.9	8714.88	8574.89	18604.3	8018.2	8670.14	10179.1	8661.45	9892.35	9558.16	9342.68	10845.8	7697.3	7530.74	6192.85	6462.99	8128.21	8004.42	8735.92	8643.58	7929.04	7719.54	9229.9	9987.88	8102.21	8594.79	9788.67	11230.8	8754.76	8541.27	7296.55	7689.32	5954.59	5586.26	7579.39	9375.01	7762.9	11398.5	11960.6	13024.8	7921.91	5741	7521.32	7899.47	8019.41	8287.21	6994.07	8223.32	8184.45	8565.85	9786.04	8189.92	9257.3	7474.21	9977.81	7721.78	8526.52	7032.41	6967.52	9444.25	8523.49	6090.47	6242.94	7660.52	9460.88	8008.15	8762.84	8752.23	7398.05	8031.17	5462.56	5509.72	11532	12296.8	7377.24	5731.05	8464.76	7253.23	7605.53	8718.57	6301.29	10518.2	8241.67	7512.87	3634.01	3905.3	5741.77	5250.02	6507.76	6741.89	6918.89	9130.23	7145.09	8391.93	8243.12	7361.45	5820.97	7358.22	4889.72	7061.16	7061.16	6015.4	8153.97	8154.19	9419.12	8617	7502.83	7139.07	7969	6766.97	7836.36	8043.41	4913.42	6866.56	8250.13	7173.13	8350.18	8350.18	6213.49	9719.95	4781.32	7130.24	7028.21	7277.31	9812.04	9108.42	6941.43	5522.96	7885.03
Q9H2A7	CXCL16	C-X-C motif chemokine 16	CXL16_HUMAN	12	10	9	7	7	9	9	8	10	8	7	9	11	11	10	9	6	7	11	8	9	9	7	8	10	8	10	10	7	8	12	10	4	6	9	8	8	7	9	9	12	10	6	8	7	10	12	10	8	10	6	5	11	6	7	5	5	5	7	7	6	6	10	12	9	8	10	10	7	8	11	11	7	8	10	8	4	4	9	11	6	6	5	7	6	6	6	8	4	5	9	9	4	5	6	7	12	12	8	9	4	6	6	10	9	9	7	7	7	10	8	6	9	5	9	6	9	7	5	7	9	10	11	9	8	9	8	8	7	6	9	8	7	10	9	8	6	8	7	10	9	11	9	7	10	9	8	9	8	8	5	5	8	7	10	9	9	9	4	3	10	9	8	6	9	8	11	8	10	8	12	12	7	9	6	8	7	7	9	10	7	9	9	9	10	12	9	10	9	11	8	8	6	8	5	4	9	10	3	9	10	10	7	7	5	6	8	7	7	8	9	9	10	10	8	9	12	9	8	9	9	5	8	9	9	6	7	8	10	11	10	10	8	9	9	12	8	10	10	12	8	8	6	8	7	6	7	7	3	4	9	9	6	8	6	5	4	7	7	5	3	6	6	7	10	11	10	10	11	9	8	8	7	6	11	12	6	9	9	9	8	6	7	8	6	11	5	4	8	8	7	65501.3	62592.2	37025.3	39455.9	31241.9	40161.9	54035.3	44957.6	54695.6	45736.5	32731.9	25067.5	73680.4	72644.7	47216.3	53535.2	44111	44139.7	75757.9	51880.5	52618.5	44306.6	37906.1	52066.6	51552.3	48511.7	51389	47592.6	37360.4	44781.1	69110.3	61393.2	38772.8	60300.1	43720.3	41713.7	37990.8	42373	72780.8	61497.7	47647.6	46942.8	32225	38098.9	61616.1	56450.3	80041.4	72651.4	51444.1	59565.6	69292.6	70795.6	40352.3	26991.5	64450.8	38202.1	33118.7	53168.2	27406.4	34081	71558	42123.2	52799.7	57127.3	64178.7	49683.4	61581.9	55350.8	41041.1	41935.8	68156.4	75117.8	44436.5	39309.2	52855	68538.5	35331.7	42649.2	62018.1	56632.8	68148.9	52042.2	67380.5	73157.6	54587.3	58930.7	35730.8	37359.6	30501.1	54080.7	75564.6	63592.5	43114.7	31875.1	39411.3	31621.5	92612	81257.5	60509.5	53863.8	61180.4	57844.2	34484.3	35172.9	27349.4	39863.5	77361.4	71211.2	69940.8	64570.9	42334.4	36688.5	50373.7	68519.7	18652.8	41996	40776.9	48754.2	38340.7	46256.9	59512.7	58528.8	52332.1	52986	46804.4	40188.4	29025.6	35655.6	46532.1	50330.9	49424.8	51977.2	45574.9	39345.5	50840.7	42197.8	35475.6	35720.7	33005.6	51357.1	53761.8	66983.7	40407.9	43719.1	48153.7	57229.9	47425.1	51411.5	40833.5	39002.4	39505.7	31493.6	36967	31107.9	53642.9	48668	53665.7	55423.1	24737	33685.8	66220.8	65927.1	34952.1	23919.2	41477.5	25605	57150.5	44333.1	57036.9	52223.3	63035.3	48273.5	34604.5	38963.8	32017.6	31312.2	34196.5	39927.1	33078.3	41202.9	37801.5	40788	29775.5	37703	91374.1	96857.1	43715.9	43730.7	37524	51109.7	46518.8	46534.7	33816.7	38059.7	39135.6	37510.9	47604.9	40082.6	17278.1	46210.1	76427.7	65707.6	25173.7	34685	41116.5	32261.6	32239.9	41858.2	38914.1	36212.4	29454.5	42194.3	44461.7	44530.8	38522.7	50136.6	72883.5	59013.5	49490.7	46591.4	51314.8	66962.5	39356.6	54631.5	44931.6	61949.5	60883.5	32412.3	70826.2	56699.2	41540	48041.3	41750.1	47232.9	83551.6	90382.5	43083.2	53310.9	42548	44777.2	51523.3	39062.8	40691.7	42678.9	38387.3	37682.5	62854.3	72557.4	17930	26370.1	56577.5	55066.8	50161	57402.3	72348	60734.1	50009	60645.8	56640.1	23575.7	30953.2	42875.7	42875.7	49206.8	53046.4	55053.5	48803.5	45003	47921.6	68881.1	50043.4	53928.7	53195	49512.1	71039.4	66484.8	41991.6	31320	40959	40959	64842.9	77127.4	48599	54144.2	38601.4	51909.6	41497.6	47169	51388.9	63926.3	45226.8
Q9H2A9	CHST8	Carbohydrate sulfotransferase 8	CHST8_HUMAN	3	3	3	3	3	2	3	3	3	3	2	2	3	3	3	3	3	3	3	3	3	3	2	3	3	2	3	3	2	2	3	3	3	3	3	3	3	2	3	3	3	3	2	3	3	3	3	2	2	3	2	3	2	2	3	2	2	2	2	2	2	1	3	3	3	3	2	2	2	2	2	2	3	3	3	2	2	2	3	3	3	3	3	3	3	2	2	2	2	2	2	2	2	2	2	2	3	3	3	3	3	3	2	3	3	3	2	3	3	3	2	2	2	2	2	2	3	3	3	3	3	3	3	3	3	2	3	3	3	3	3	3	3	2	3	3	2	2	3	3	3	3	2	2	3	3	3	2	3	3	2	3	3	3	3	3	3	3	2	3	3	3	3	3	3	3	2	3	3	3	3	3	3	3	3	3	3	3	3	3	3	3	3	3	3	3	3	3	3	3	3	3	3	3	3	2	3	3	0	3	3	3	3	3	3	3	3	3	3	2	2	3	3	3	3	3	3	3	3	3	3	3	2	3	2	3	3	3	3	3	3	3	3	3	3	3	2	2	3	3	2	3	3	3	3	3	3	3	2	2	3	3	3	3	3	3	2	3	2	2	2	2	2	2	3	3	3	3	3	3	3	3	3	3	2	3	3	3	3	3	3	3	3	3	3	3	3	2	2	3	3	23302	12527.7	12744.4	17355.8	11754	14731	10514.1	10251	22899.8	15001.4	9729.81	8253.45	24543	16796.6	11761.1	9181.23	15103.9	17501.7	16627.9	15343.3	15872.4	14611.2	21607.4	19141.6	15297.2	17970.4	19042.2	16128	12954.3	11680.8	17933.4	18621.4	11420.3	16270.4	15274.9	14287.3	14762.6	15839.3	20884.1	15792.8	14826.8	15135.2	12677.4	11007.1	14089.5	16206.9	16007.5	19785.5	11360.9	13334.2	19872.9	13002.7	17142.9	13549.2	14296.2	16135	11785.6	20141.5	10184.3	10791.9	6505.44	4991.07	13299.3	11570.5	22129.3	17714.4	18609.6	14478.4	6300.57	8120.34	14576.6	15142.2	18354.7	16259.8	17225.5	16635.5	7402.3	10123.5	10174.8	10968.6	15903.5	16230.4	18530.6	20606.9	18388.7	23648.1	10275.5	13027.6	8187.16	10116.1	18831.5	12930.3	13648.2	11542.2	18053.9	13594.6	18506	19822.5	21608.4	16190.3	11736.5	14292.6	16559	11903.6	9642.51	11768.7	18086.5	12055	15755.7	18342.7	18537	15004.4	19858.3	18527.3	7038.46	14869.7	9313.69	10352.9	5180.14	11427	10917.9	10772.3	17912.4	18636.1	9062.15	2859.14	11172.7	15071.2	22257	22841.5	10172.1	12274.9	8016.27	13651.3	16149.9	15919.8	5527.31	12309	16274.2	17073.3	15386.6	14052.3	10254.2	10750.4	14038.6	14045	8431.3	9460.37	11607.1	12600.8	16030.3	9137.23	11499.7	10743.5	12151.2	12540.4	19964.8	20620	4751.24	14510.8	12491.3	9441.04	8026.18	3119.9	13462.6	13502.7	15551	9211.46	16206.5	11249.4	23128.7	23379.2	13884.6	10293.1	15765.2	15825.1	13370	14419.3	10492.1	9407.95	7922.48	10678.2	13250.1	16931.5	18792.6	20161.5	15396.7	15835.4	10090.7	14321.2	11174.3	13092.1	9836.72	6646.71	13679.2	14841.4	12004.1	11476.3	NaN	12718	15265.7	17988	11999.2	14565.2	11524.6	14606.9	14574.4	9835.92	11739.1	12236.5	12617.4	11384.3	14220.4	14189.5	12873.5	14834.4	13899.8	16878.2	14336.9	17181.7	16632.7	13702.6	16320.6	10151.2	9260.73	14606.9	16286.4	13861.2	14211.2	15817.4	13971	11471.9	15351.5	13730.1	13832.4	10133.6	7930.45	8370.32	14277.5	16291.5	9255	12764	15931.2	15850.7	16347.4	15267.1	18215.9	19777.9	7299.17	12076.4	13617	12514.3	6348.85	13542.8	13317	12428.5	11421.5	12748.5	14179.7	9159.51	8734.71	8396.38	8396.38	11829.9	14386.6	15914	12100.1	12876.3	14877.6	20391.3	14963.9	14668.6	14907.1	12173.7	15653.4	14062.8	11263.8	12834.6	12499.9	12499.9	24169.1	19734.8	15729.7	12082.5	15793.2	16964.8	11596.2	10451.8	15610.1	15331	13592.9
Q9H2E6	SEMA6A	Semaphorin-6A	SEM6A_HUMAN	28	31	22	25	21	24	21	26	28	27	24	23	25	24	28	27	27	27	27	27	27	21	25	28	26	24	28	27	21	23	30	26	25	31	26	26	25	26	24	23	24	25	23	26	29	26	26	27	24	24	28	27	28	24	25	25	23	26	20	17	24	27	23	25	27	25	27	26	12	11	24	28	29	25	29	27	18	17	27	27	27	27	29	28	24	22	16	23	23	28	24	24	19	20	24	24	31	29	25	29	26	28	22	25	24	22	27	30	28	27	27	23	26	18	18	18	22	26	25	26	24	26	26	26	25	20	27	25	26	26	22	21	21	22	24	25	19	20	18	27	27	27	23	22	25	28	25	23	21	20	16	16	20	19	25	25	23	21	14	18	26	25	23	22	28	21	26	26	24	26	28	29	20	18	22	27	27	29	25	22	19	22	23	22	26	30	27	29	26	27	25	28	23	20	23	15	25	24	6	21	27	28	23	27	24	28	26	23	26	26	28	24	27	23	24	29	30	30	25	26	20	24	22	27	24	25	26	26	28	26	27	24	26	25	28	27	20	24	23	23	16	19	21	22	26	25	26	30	7	12	28	27	25	26	28	25	22	30	28	15	14	27	27	22	28	28	30	28	28	28	29	31	26	27	29	28	23	21	22	23	25	27	29	28	26	27	24	16	25	21	20	57512.7	53039.6	19468.5	23249.8	21644.4	15104	20183.9	22034.2	39786.5	27892.1	22454.5	23050.6	27530.9	20660.9	24532.6	26566.6	35060.1	39555.5	30859.5	30427.1	19771	18654.5	32792	36820.8	29595.1	33485	39085.8	39336.7	18580.5	19728.9	41806.1	36176.7	29982.6	36413	25674.7	23527.4	24121.1	22026.4	25659.9	29455.3	21747	20222.1	23691.3	21616.5	35755.1	35231.2	28257.8	26996.7	20981	17666.7	21779.9	19628.7	21888.9	22564.4	31049.9	29165.3	16406.9	23662.5	20392.1	12873.7	24951.1	23382.9	21250	19597.9	37615.8	30501.7	30634	29372.2	17307	16512.9	21604.3	22382	31805.7	31256	31008.4	28458.4	17640.6	19165.2	35874.6	40307.9	38006.9	36664.5	47831.8	44251.5	33165.6	28470.8	17003.4	18545.1	23376.3	25392.5	30595.2	27031.6	14826.8	17333.4	21880.4	17837.4	40036.6	42842.5	24622.4	22847.4	26141.6	28779.1	22718	20822.1	16669.3	17428.6	49090.1	47864.1	41209	41247.8	20254.9	18468.4	20362.2	21180.7	11366.8	16354	27531.9	26223.1	16894.9	24522.9	21574.4	18647.7	21799.4	23553.3	19176.3	16709.2	23657.6	22771.7	26201.4	29565.6	18443.7	15602.5	18159.9	19417.2	17769.4	18350.1	17911.9	18728.7	15277.6	27692.2	24451.6	24865.6	24674.7	20874.6	22947.5	24193.9	22959.4	29845.8	20164.2	17455.1	14792.5	16029.5	15684.8	16059.2	34943.8	30988.6	17629	17858.3	10751.8	15447.2	22015.1	19748.3	21792.2	17449.8	21753.8	15444.7	39498.1	33515.1	28059.3	24020.5	26299.5	28732.9	18749.3	21494.1	20158.6	20503.8	43563.6	32398.1	27391.1	25017.9	15192.1	15048.5	22832	25702.3	32550	32978	38046.5	36605.9	25342.7	35974.3	29214.1	28037.8	23384.5	25284.5	27901.5	27662.8	27591.1	30812.3	8331	18908.9	22425.2	26727.7	30667.9	34387.1	27735.6	29236.5	24273.9	25460.4	26994	24928.1	26409.9	23101.9	24812.4	26331.9	25535.5	26527.4	30343.9	33741.1	26818.5	25045.3	21082.2	16423.6	15769.3	27014.4	20332.6	16191.2	21250.1	22084.7	40391.5	40164.1	25762.5	25361.8	24033.1	29564.2	23169.3	24063.6	19096.4	27802.8	17803.6	18076.4	17082.2	18347.3	18662.5	18708.7	41632.9	38592.1	37001.3	37375.5	15192.7	10080.4	32138.7	27831.9	21939.8	23864.2	25336.1	18654	17912.7	30054.4	29117.3	17182.2	15480	22962.5	22962.5	25115.6	22838.6	22172.5	37599.9	29573	24873.2	33504.2	34015.3	29557.9	29698.3	27563.6	32002.6	35753.2	21870.5	21326.6	21548.6	21548.6	20787.7	18488.7	40456.5	37191.2	26880.3	31667	13960.2	12973.9	21851.3	20342.7	24933.9
Q9H2X0	CHRD	Chordin	CHRD_HUMAN	50	48	43	43	41	39	46	47	46	46	37	37	45	46	45	47	45	44	48	48	44	44	45	48	44	45	48	47	40	43	47	49	48	49	41	45	45	43	46	45	43	46	44	43	46	47	47	47	44	45	45	44	42	45	43	47	41	46	38	34	42	39	45	44	47	46	44	40	37	40	48	44	44	43	47	45	40	38	49	47	47	44	48	44	47	48	38	40	41	42	44	45	40	42	46	43	49	47	45	46	45	44	42	45	39	41	49	49	45	48	47	44	47	40	42	39	46	45	43	46	42	44	47	46	41	34	50	47	48	48	41	41	43	44	43	45	36	39	41	48	46	46	41	40	43	44	39	41	39	40	32	36	41	44	45	45	41	39	26	36	44	41	43	41	45	42	43	43	44	42	45	49	36	40	41	44	45	42	39	42	35	36	44	42	49	48	47	47	41	46	45	45	43	41	41	31	42	40	23	42	46	45	44	44	44	44	43	45	44	46	47	44	43	44	40	44	47	47	45	37	42	38	43	44	40	44	45	38	45	46	45	41	42	42	47	47	40	44	46	46	39	39	39	43	41	44	49	46	17	20	46	42	44	44	45	41	39	43	42	31	33	45	45	40	43	49	42	44	44	48	46	47	42	44	42	40	41	37	42	40	41	45	44	47	41	42	44	40	42	43	41	41327.3	39148.6	23262.3	25097.2	21859.7	20882.5	29402.3	29010	32386.2	25000.1	18105.8	17953.7	28649.4	25710.8	31468.8	29026.5	27406.8	30381.4	33331.7	33722.5	22926.6	22040.1	23923.5	26599	24967.4	23517.5	33131.9	34021.4	20553.1	20861	34295.7	29505.2	33553.5	39435.8	23999.8	23265	24543.2	24468.7	25235.7	24594.6	30083.4	31961.8	25870.9	27227.9	28415.9	28939.7	32287.6	32003.9	28854.4	29419.7	23939.9	21028.1	21750.6	21033.8	25337.4	26328	18556.9	21349.2	18758	15844.7	19635.5	18532.9	27465	24951.4	30326.8	27803.3	18769.6	19265.4	22623.2	22954.7	29273.9	28468.3	30281.6	26352.9	33690.9	25118.9	18188.7	19893.6	42009.1	41012	31817.5	30930.8	29246.6	29991.5	29157.6	27353.2	19007.3	23052.2	16214	19264.8	31006.3	25783.8	24796	26325.5	27328.7	22832.3	37390.4	35592	30029.5	28147	27925.5	30560.2	23885.3	26821	20952.6	17431.5	36799.1	37828.6	33738.2	37273.1	29665.4	25249.3	25428.1	23434.7	21840.3	24169.1	27241.7	24914.9	26245.9	31495.2	23591.3	22067.7	32229.9	30291.9	21939.9	18492.1	36295	33843.3	38705.6	37349.2	25456	23827.2	23501.8	24917.6	28022.1	26305.8	18079.2	19313.1	21429.5	31266.3	29942	31650.2	23695.8	20989.6	22013.5	22889.8	22429.9	21384.7	19106.8	18104.4	18091.1	18093.8	24038.3	24354.9	28881	25345.8	19157.4	19099.1	15517.7	17765.7	26150.5	24883.3	22695.8	20666.2	23439.6	21199.1	23284.7	20691.7	26397.4	25690	29199.1	35779.8	18473.1	20203.7	21341.9	22088.6	28507.7	24556.7	21460.2	20111.1	19410.3	17933.9	26005.6	28000.8	37225.8	38752.4	34594.3	34590.7	23933.9	29058.3	27043.1	28689	21364.5	20768	27274.8	27360.2	21403.5	20338.1	19500.7	22540.3	36254.1	39603.7	26265.8	30855.7	23402	29062.8	24576.2	23720.9	24122.3	24235.1	23295	22867.6	22942.2	22325.6	23022.3	34046.5	35931.2	31567	27809.4	25835.9	22260.7	25697.7	28190	23390.8	20482.2	27528.8	30284	23519.1	32730.2	30541.3	27693.8	26939.7	25253.1	27088.4	31796.5	31057.2	24363.2	28338.5	31198.8	30334.8	23582.4	22378.5	23550	24482.4	42735	38005.2	33191.4	33983	13005.2	17055.6	29160.8	31831.3	21477.7	25685.7	26447.6	24822.4	23171.2	25494.8	22377.3	21340.9	21164.2	29587.2	29587.2	28140.7	32902.3	34235.7	22893.8	23444.8	26607.9	30543	28562	27127.2	24523.9	23825.3	26284.9	22847.5	23644.9	23444.4	23499.4	23499.4	34473.5	33406.4	33291.9	33719.4	22776.4	27793.5	26766.3	23246.1	25308.6	26256.7	24135.7
Q9H2X9	SLC12A5	Solute carrier family 12 member 5	S12A5_HUMAN	4	4	2	3	3	2	3	3	3	2	2	0	3	3	4	3	3	4	3	3	3	2	4	4	3	4	4	4	3	4	4	4	4	4	4	4	3	3	3	3	4	4	4	4	3	3	3	4	2	3	2	3	2	3	3	2	1	2	2	2	2	2	4	3	4	2	2	2	1	1	3	4	2	2	2	3	1	1	4	3	4	3	1	3	4	3	2	4	2	3	3	2	3	4	4	4	4	4	4	4	3	4	4	3	3	2	3	4	3	4	3	2	3	3	2	3	4	2	3	2	3	4	4	4	0	0	4	4	4	2	3	3	2	3	4	4	2	1	3	4	3	3	3	2	3	2	2	4	2	2	1	1	3	1	4	4	3	2	2	2	3	2	2	0	4	3	2	0	2	2	3	4	2	1	2	2	3	3	2	0	2	1	0	4	4	4	4	4	3	4	3	3	2	3	2	0	2	2	0	1	4	4	4	4	3	4	4	3	3	3	4	2	3	3	2	4	4	4	3	2	2	2	3	2	2	3	4	2	3	3	3	4	3	2	4	4	0	1	4	4	0	2	2	3	4	2	4	3	0	1	4	3	3	4	3	2	0	4	4	0	0	4	4	3	3	3	2	2	3	4	4	4	3	2	2	3	2	2	3	3	3	4	4	4	2	3	3	2	3	2	3	6646.73	1125.77	3929.58	3431.5	3157.15	3948.04	6723.61	2952.73	815.432	232.007	1600.93	NaN	2980.15	1714.3	1909.37	2451.96	3601.97	3137.26	4013.84	2795.27	1647.47	2352.65	3874.57	3708.44	3053.43	2522.88	5022.76	4128.16	3297.08	3408	3620.1	2498.89	5480.66	7122.96	3499.47	2310.91	3582.56	1420.82	2793.62	3208.86	3020.07	4523.47	3854.42	2849.61	2105.67	2757.12	6175.22	4191.03	3838.92	4374.41	2495.59	2383.31	2606.5	1993.19	2811.97	1378.04	1575.2	1959.1	1319.25	1735.69	2201	1148.5	3495.43	4069.55	3803.37	4186.52	2354.09	1046.18	2744.55	2466.91	2375.09	2592.18	2797.48	3210.65	2446.76	1629.88	1343.37	1393.89	3010.69	4010.71	3562.58	3477.19	1878.93	2170.57	2472.61	2301.14	2822.52	1881.33	1929.91	1259.12	2367.23	1685.93	2065.76	2686.71	5865.38	4834.18	2953.93	2910.12	4885.69	4310.92	2280.88	3033.2	2521.68	2802.01	2203.64	3075.36	5637.23	4822.43	2843.67	2330.03	2009.18	3058.96	4399.7	3659.68	1969.14	2881.95	2451.29	2424.28	1766.08	1242.44	1183.1	3063.08	2910.6	3645.46	NaN	NaN	3206.96	3118.12	3760.94	3086.61	2156.44	1685.79	1438.66	1696.31	3191.31	5380.66	1130.52	1135.14	1518	3881.31	2480.62	1228.88	950.496	1216.32	1487.31	1271.15	1386.81	1937.98	928.598	1026.65	758.396	516.744	2876.25	2731.35	2965.05	2633.09	1678.2	3370.15	726.545	686.49	2151.45	2226.12	1398.31	NaN	1959.53	1693.76	2097.99	NaN	1992.58	1305.06	1842.59	4989.87	1644.99	1056.63	704.117	2783.17	2852	984.848	582.263	NaN	1210.54	794.003	NaN	1606.49	5536.09	3029.61	3989.26	3338.16	2289.99	3318.58	3807.63	3694.94	1759.54	613.919	1130.84	NaN	2270.36	1703.42	NaN	258.374	5925.92	5194.39	2341.26	2811.48	1579.57	3810.97	2583.58	1740.61	3174.28	3257.44	1602.93	1744.56	1372.39	1387.81	1404.63	4532.87	4446.53	3952.67	1797.59	1309.52	1581.97	2032.49	2134.6	511.903	1183.86	3232.89	2485.24	2798.6	1243.17	3105.01	1222.64	1341.2	2446.06	1280.21	3604.76	3117.66	NaN	541.489	2894.74	1887.99	NaN	1024.23	2091.95	3060.42	5250.94	1590.82	4763.12	3684.48	NaN	952.826	2517.44	1478.59	2287.56	1555.78	2999.19	2294.89	NaN	3611.8	2808.69	NaN	NaN	2958.62	2958.62	2220.67	2143.9	3224.34	1065.54	1368.16	4260.33	5166	2805.56	2649.75	1263.15	559.521	1120.87	2164.44	635.275	2082.83	1863.41	1863.41	1852.87	2804.88	3585.44	3306.12	1814.63	2285.14	1348.1	2039.44	3171.34	1976.15	2631.85
Q9H336	CRISPLD1	Cysteine-rich secretory protein LCCL domain-containing 1	CRLD1_HUMAN	1	1	1	1	1	1	1	1	1	1	1	1	1	1	1	1	1	1	1	1	1	1	1	1	1	1	1	1	1	1	1	1	1	1	1	1	1	1	1	1	1	1	1	1	1	1	1	1	1	1	1	1	1	1	1	1	1	1	1	1	1	1	1	1	1	1	1	1	1	1	1	1	1	1	1	1	1	1	1	1	1	1	1	1	1	1	1	1	1	1	1	1	1	1	1	1	1	1	1	1	1	1	1	1	1	1	1	1	1	1	1	1	1	1	1	1	1	1	1	1	1	1	1	1	1	1	1	1	1	1	1	1	1	1	1	1	1	1	1	1	1	1	1	1	1	1	1	1	1	1	1	1	1	1	1	1	1	1	1	1	1	1	1	1	1	1	1	1	1	1	1	1	1	1	1	1	1	1	1	1	1	1	1	1	1	1	1	1	1	1	1	1	1	1	1	1	1	1	1	1	1	1	1	1	1	1	1	1	1	1	1	1	1	1	1	1	1	1	1	1	1	1	1	1	1	1	1	1	1	1	1	1	1	1	1	1	1	1	1	1	1	1	1	1	1	1	1	1	1	1	1	1	1	1	1	1	1	1	1	1	1	1	1	1	1	1	1	1	1	1	1	1	1	1	1	1	1	1	1	1	1	1	1	1	1	1	1	1	1	1	1	45016.3	51056	48287.3	52706.9	33650.4	28244.4	42436.3	35025.1	71944.7	53334.3	30477.1	29299.3	53848.6	63164.7	64138	66941.2	38776.3	44135.4	44864.8	40896.8	45620.2	42941.4	36185.4	35554.4	67954.4	61215.7	63847.8	66627.7	33295.1	41124.4	47106.1	42741.6	52743.5	53185.7	57245.2	55713.6	60501.7	58519.2	53819.3	52475.5	42608.6	40401	37653.7	39779.8	49686.4	52645.2	49939.5	41662.1	47272.2	41662.4	50343.8	35450	35461.4	40074.9	52901.4	44770.1	45981.5	54009.5	38725	43339.1	46297.5	37920.2	58493.4	50506.9	41837.8	43619.9	39771.6	33801.5	38087.6	37389.5	47198.3	39968.6	43244.9	43335.1	49986.2	27370.4	25328.2	38356.3	47254.6	48449.7	36656.3	44309.2	42698.6	67420.6	28689	39040	17952	26737.1	32649	37053.2	46594	39527.4	29028.6	24573.1	46863.7	38584.4	56930.2	53380.1	48377.6	45502	38893	42432.1	58287.2	58900.2	37600.5	46188.1	41693.8	38561	38136.5	43674.1	41367.2	30082.6	41422	44761.5	38996.1	42018.9	52614.1	55525.9	24857.7	40850.9	36684	34083.7	32918.5	34356	27541.7	28167.3	58672.1	45727.3	50370	45393.1	32354	36130.2	37700.6	36513.7	38840.3	36033.2	29225.4	32247.2	32549.9	52238.6	39234.2	40632.5	29855	27650.6	24738.3	36406.2	20526.5	25482.3	19031.7	21918.8	24273.2	24095.5	33711.7	30514.3	39774.8	36355	41270.1	42205.4	19418.9	28005	31362	29960.2	24775.7	20214.7	33298.1	24090.5	43560.5	34518.7	43519.3	37597.4	44180.6	67477.1	30065	24196.3	28887.9	25537	41740.7	40640.6	30773.7	24020.9	32376.3	31072.7	34123.9	35388.8	60266.9	55462.6	32258.9	35576.1	28967.5	35225.7	39449.9	40594.9	29579	33141.4	25743.5	31823.3	34712.2	31007	11312.5	30423.1	48680.8	50343.8	36398.3	43006.4	33278.7	42619.8	38995.3	41657.6	38070.2	41153.3	37886.9	23864.2	26469.8	25664	28204	39498.3	39812.1	49100.8	56650.2	35464.5	34623.7	41058.9	30783	31736.8	28459.3	51426.4	31489.5	24349.7	41207.1	19450.5	28550.3	12868.5	26177.8	20691.4	40227	44311.7	26207	24084.5	44987.4	49725.3	26393.3	16092.7	29474.1	32457.5	43435.4	24700.2	48832.9	42710.2	11562.7	11844.5	31602.7	39991.5	31221.2	41756.2	47023.7	27721	24176.2	34401.5	34179.2	22930	24495.6	34318.3	34318.3	29715.3	43216.2	55023	29895	35297.9	45717.2	71985.7	37051.6	39652.8	48497.6	49687.1	54076.2	59552.9	30042.6	29618.5	25481.5	25481.5	45137.7	45054.3	47114.9	54843.9	35584.4	44300.9	35391.3	33920.5	36245.5	36628.3	26902.4
Q9H3G5	CPVL	Probable serine carboxypeptidase CPVL	CPVL_HUMAN	28	27	21	27	22	22	22	24	25	23	18	17	24	23	24	24	23	23	26	25	17	19	22	22	24	25	22	22	22	23	27	23	22	25	24	24	24	26	26	26	22	19	21	19	27	25	25	24	19	19	21	26	21	22	20	20	21	22	21	20	21	21	13	16	21	21	20	22	14	15	23	22	23	22	24	23	20	21	25	24	20	16	26	26	26	28	22	23	21	22	22	23	20	22	21	21	23	28	18	20	22	25	22	23	21	17	21	20	28	27	25	23	21	22	16	19	22	20	24	26	27	26	25	26	22	20	25	24	20	23	16	18	17	21	20	23	13	18	15	20	20	18	24	19	27	27	24	20	26	27	14	14	19	19	27	21	14	16	12	16	22	22	24	21	20	17	27	22	27	24	24	23	19	17	21	22	22	24	20	18	21	23	18	20	21	22	20	18	23	25	25	26	20	20	24	15	20	21	11	21	24	23	20	21	23	26	21	25	24	21	22	24	25	25	22	17	17	27	20	26	19	20	23	22	23	21	20	17	23	22	21	24	20	22	22	23	18	21	22	21	14	13	19	22	21	23	21	22	16	15	20	22	19	25	25	17	20	21	22	10	10	20	20	17	21	19	22	24	24	25	21	22	23	23	27	25	14	14	20	19	24	20	26	26	23	23	17	18	19	19	15	26838.9	24110.7	26347.6	31193.3	29642.7	25204	21462.8	18631.3	19899	20427.6	15333.6	18111.7	19237	14440.7	18053.3	20305.8	23046.5	25938.9	43702.6	40625.3	12830.1	12417.6	13292.4	15783.1	25680.5	25547.6	18398.3	18505	15320.2	17425.7	38107.7	35820.3	31746.7	37103	27355.4	28631.6	32847	32032.9	48888.9	45710.5	15214.9	13107.5	20184.7	20314.8	46864.4	48932.7	30305.3	30988.7	15990.6	15549.2	27448.9	25551.4	26568.8	23536.5	23381.2	26158.9	30792.8	32609.6	26692.8	23428.9	30737.8	26344	6082.16	5242.73	25612.5	23390.4	29074.6	20610.6	11265.1	12087.9	36580.9	29750.8	38277.9	41501.1	24281.6	26511	23418.4	23577.3	23475.3	25467.7	15195.4	15430.1	44793.9	56720.3	38111.1	33983.9	35955.1	31841.8	37809.8	36825.8	34408.8	31044.3	27818.6	26441.3	22314.1	19010.3	43369.7	41077.7	13008	14622.5	40889.7	41214.1	45192.2	39665	19474.7	21236.7	17198.5	14370.1	45144.2	45710.3	43052.5	45755.4	26761.9	25237.5	11509.8	14099.6	30277.6	31594.7	28638.5	31832.8	40951.6	38821.2	21376.1	21019	24424.2	21482.3	20638.7	20007.3	18961.3	21566.1	16351	14638.7	20446.8	18362.1	16841.3	16119.1	17305.7	16899	12119.3	16275.1	14145	17770.5	23416.5	21203.5	46084.5	36634.5	19222.8	24496	37333.1	29982.7	13140	11743.8	16803.7	14873.6	26858	27610.9	9848.44	8806.79	20464	24389.5	26198.5	23882.3	44922	36100.4	33564.5	25131.9	41300.7	32736.3	40627.7	40202	37329.8	32137.1	27485.3	23919.6	32043.4	30386.1	36352.7	33311.3	22632.5	23153.5	36070.7	31903.9	23784.9	24384	21684.5	22404.2	28372.4	29962.6	24117.1	31420.8	37353.7	27835.2	23583.3	19627.4	38888.4	36017.9	25504.7	23460.6	16049.2	28842.1	19185.3	23874.7	16416.7	20287.1	39470.2	33129.5	19447.2	22407.2	24792.5	24666.1	25720	22738.3	24107.2	21947.9	23908.8	16735.5	15044.5	32276.9	41660	25897.6	25059	32862.6	30000.7	32837.1	28033.2	28787.2	34478.2	22029.9	28571.1	31991.5	22408.8	23442.4	37151.1	41661.8	20370.5	25793.7	26646.6	26274.1	21586.1	24863.1	12199.4	12911.4	40695.8	38430.2	25413	26865.5	31848.6	31560.2	19469.5	27527.9	21519.4	25522.4	22387	29628.3	30473.8	33503.3	29590.6	25817.1	22364.8	7554.63	11318.1	18106.3	18106.3	13809.1	19183.7	18083.2	26945.9	31544.3	35678.2	32945.2	18072	18991.7	49935.9	47223.4	43083.6	47055.2	12299.6	10950.8	21844.4	21844.4	19917.5	25226.9	28601.1	31061.7	28012.1	28097.8	12791.2	13215.3	23185.7	21173.3	21664.4
Q9H3P2	NELFA	Negative elongation factor A	NELFA_HUMAN	1	0	1	1	1	1	1	1	1	1	1	1	1	1	1	1	1	1	1	1	1	1	1	1	1	1	1	1	1	1	0	1	1	1	1	1	1	1	1	1	1	1	1	1	1	1	1	1	1	1	1	1	1	1	1	1	1	1	1	1	1	1	1	1	1	1	1	1	1	1	1	1	1	1	1	1	1	1	1	1	1	1	1	1	1	1	1	1	1	1	1	1	1	1	1	1	0	1	1	1	1	1	1	1	1	1	1	1	1	1	1	1	1	1	1	1	1	1	1	1	1	1	1	1	1	1	1	1	1	1	1	1	1	1	1	1	1	1	1	1	1	1	1	1	1	1	1	1	1	1	1	1	1	1	1	1	1	1	1	1	1	1	1	1	1	1	1	1	1	1	1	1	1	1	1	1	1	1	1	1	1	1	1	1	1	1	1	1	1	1	1	1	1	1	1	1	1	1	1	1	1	1	1	1	1	1	1	1	1	1	1	1	1	1	1	1	1	1	1	1	1	1	1	1	1	1	1	1	1	1	1	1	1	1	1	1	1	1	1	1	1	1	1	1	1	1	1	1	1	1	1	1	1	1	1	1	1	1	1	1	1	1	1	1	1	1	1	1	1	1	1	1	1	1	1	1	1	1	1	1	1	1	1	1	1	1	1	1	1	1	1	301.436	NaN	263.6	256.05	716.973	745.66	187.566	565.986	304.152	614.887	1099.37	1496.22	714.735	1039.9	522.471	721.542	1045.25	953.559	485.341	639.911	608.519	1007.88	1350.11	390.585	410.428	603.538	348.303	664.234	1008.78	877.37	NaN	410.328	615.961	330.907	1426.22	1591.39	976.265	1607.13	1307.99	1298.17	1728.2	1692.23	2148	2434.19	685.518	755.82	1281.35	1124.68	1225.15	1127.26	1231.46	1711.14	1273.69	1721.11	933.439	1356.25	1743.95	1617.25	2584.6	2022.41	1829.72	2234.78	1253.06	2111.96	1638.85	1425.24	1774.23	1496.92	6267.05	5405.55	2334.2	811.797	682.072	645.849	420.736	1167.94	1523.2	1281.22	787.07	1040.74	1402.91	1539.48	734.425	1023.99	1434.77	1374.89	2151.1	1813.42	3684.34	3137.45	2235.01	2635.9	3601.44	3561.09	513.03	526.005	NaN	363.205	580.629	955.258	620.926	219.319	763.487	875.093	1349.16	1327.72	955.162	935.647	803.259	543.259	746.576	1105.1	1191.79	1105.36	2625.56	1412.98	1230.29	149.46	684.533	575.404	896.869	883.388	1080.91	889.661	1447.78	1567.84	1098.4	742.314	1110.71	1201.85	1653.85	1190.32	1086.51	1177.92	1689.4	1606.56	3181.13	3048.03	2679.11	1520.56	663.117	652.46	823.716	718.145	746.169	531.445	844.942	1119.39	1304.49	1259.92	2291.74	2871.42	1793.1	1176.04	1209.91	1565.33	1403.44	1689.98	3963.34	2309.59	1736.39	1874.39	1719.09	711.348	955.999	1106.71	748.721	1264.06	1106.08	1467.91	1155.67	887.22	2145.74	2066.51	1247.34	1255.92	1131.53	924.179	1380.04	1843.75	2934.58	2431.71	2071.35	1989.38	1648.12	1602.2	965.468	876.801	1651.49	1481.7	2065.85	1954.25	2061.01	2218.31	1356.25	1702.62	2269.02	2307.86	5877.55	2732.7	1714.67	2232.47	2235.22	2464.62	2215.94	1793.45	83.2089	417.669	1092.36	1044.29	655.166	1022.13	608	1147.99	2221.14	1749.66	2058.66	1809.46	1395.94	1539.09	1896.03	2734.46	2261.33	2108.05	2067.02	1782.29	2274.3	2684.97	1089.47	1978.4	2569.51	1830.43	1492.34	1694.52	3016.83	3070.7	4222.85	3325.04	2743.72	2745.68	2528.27	3457.09	864.451	1557.81	1052.56	1221.63	999.737	872.316	3972.89	3575.66	1691.2	1460.03	1761.77	1828.55	1385.61	1777.66	2167.77	1532.82	1578.59	3980.39	3766.37	1917.14	1917.14	2348.62	1677.94	1535.67	2529.22	680.249	917.924	788.899	1449.65	1567.56	1164.7	802.057	1080.65	818.55	1675.89	1981.67	1632.65	1632.65	1441	1430.01	1441.24	1380.56	2609.47	1764.57	1324	2759.85	2173.32	2619.81	2179.8
Q9H3S1	SEMA4A	Semaphorin-4A	SEM4A_HUMAN	9	8	4	4	2	2	2	5	8	6	1	2	5	4	4	5	5	4	6	5	3	4	7	4	3	4	6	6	3	3	6	6	8	6	6	6	2	4	5	6	3	7	4	3	6	7	8	4	5	4	3	4	5	5	4	3	2	2	3	1	2	2	4	4	6	7	0	4	0	3	3	5	4	4	5	5	1	3	7	8	5	4	6	1	6	5	3	1	4	3	5	6	3	2	4	4	8	6	3	5	6	5	3	5	3	2	8	8	6	6	4	2	5	4	1	2	7	5	3	4	0	1	6	4	0	0	4	3	6	5	3	0	0	0	3	4	1	4	3	4	0	2	3	2	5	3	3	3	2	0	0	0	0	4	6	6	1	2	0	0	7	6	1	0	5	2	5	4	6	3	4	7	5	2	3	3	8	4	7	5	2	3	2	3	7	7	8	7	5	5	6	5	2	5	4	1	3	5	0	3	4	8	7	6	5	6	3	5	6	3	4	4	3	6	4	6	7	8	4	5	2	3	2	6	0	5	6	5	7	6	2	3	4	2	6	6	1	3	5	5	3	2	2	0	6	6	6	6	0	0	5	7	3	3	0	3	2	5	5	2	0	4	4	2	3	5	4	3	6	8	7	6	2	3	4	5	3	3	3	3	5	4	6	7	2	5	4	3	5	3	4	3329.58	3989.63	696.446	1450.29	713.035	1560.27	1054.31	1762.33	1491.95	2073.2	1418.34	755.426	1342.19	318.368	671.669	1578.86	835.972	2231.94	1191.63	1393.62	1414.63	425.075	1238.35	1818.99	1683.19	1861.13	2840.78	2579.89	2015.01	1681.98	2236.94	1398.79	2903.22	2703.64	1159.75	1633.68	938.805	1661.97	1920.55	2094.69	1268.81	1641.13	1844.14	1522.89	1628.57	1668.18	1570.77	1816.65	1718.08	1809.75	1535.93	826.634	966.883	1028.32	1252.67	1240.14	684.634	1914.37	1585.92	1235.34	1733.2	1598.25	2198.15	1825.76	2836.72	2817.97	NaN	1211.56	NaN	1029.24	1799.76	1307.22	1716.83	1497.17	1687.18	966.657	2244.58	1548.31	2208.08	2524.71	2137.08	2208.5	1849.99	1722.35	1374.8	1225	597.052	1989.54	1461.04	1261.57	1680.24	945.235	1049.09	1662.39	1957.32	1494.31	1637.68	2089.59	1195.7	1247.16	1841.65	1975.44	1517.33	1172.87	948.326	1606.41	2497.49	2995.18	1467.22	1551.06	861.815	1052.08	1422.11	1380.33	759.632	1190.53	1473.11	1241.42	937.472	1551.17	NaN	1762.75	2274.24	1955.44	NaN	NaN	1500.12	2122.67	1053.05	1747.37	866.541	NaN	NaN	NaN	1183.91	789.082	1389.74	1364.9	913.455	1734.69	NaN	2152.8	1011.27	1060.24	1854.58	1489.36	1324.72	868.375	1109.07	NaN	NaN	NaN	NaN	1579.38	1573.39	2358.67	1648.12	698.118	NaN	NaN	1912.31	2009.81	1087.84	NaN	1238.35	796.685	1368.57	1143.99	1557.07	1125.21	1655.69	1618.94	1272.49	1696.09	1334.46	2293.04	2006.59	1553.98	1776.31	1680.22	1858.88	942.491	1641.88	1096.24	2357.81	1804.94	3201.82	2945.26	1607.96	2132.81	1036.01	1272.11	2738.17	1603.7	1877.04	3555.92	2052.86	1803.13	NaN	1477.44	2153.33	2113.25	1856.65	3069.51	762.559	1574.6	972.661	1823.42	1717.56	968.263	1602.1	894.003	1978.03	1521.27	1382.9	1380.1	1676.33	1814.56	2114.69	1630.36	585.033	501.851	1180.99	2021.34	NaN	645.272	1571.52	1079.34	3115.25	2942.58	1495.25	1222.47	1162.72	1438.52	2405.88	1442.47	1105.82	1528.65	1039.63	1042.82	1125.15	721.529	1046.84	NaN	1872.73	1560.77	2115.41	1764.87	NaN	NaN	1767.78	1290.46	431.992	953.368	NaN	857.956	770.293	1911.99	1719.74	501.377	NaN	1288.36	1288.36	987.209	935.45	933.81	866.314	1216.65	1512.63	2024.76	1423.42	1452.42	522.353	1880.03	1824.79	2207.36	1300.68	772.42	1780.01	1780.01	721.691	1154.26	1686.64	2085.02	940.849	1662.78	629.741	559.126	1273.51	983.211	891.419
Q9H3S3	TMPRSS5	Transmembrane protease serine 5	TMPS5_HUMAN	6	6	4	5	5	2	3	3	6	3	3	2	2	3	5	4	5	3	5	6	4	4	2	3	4	2	4	4	2	4	6	6	5	7	3	2	4	3	5	6	2	3	3	2	5	5	4	5	4	2	5	5	4	4	4	3	6	4	3	3	3	4	2	3	6	5	4	6	3	2	6	5	4	3	3	3	3	3	4	5	2	3	5	5	3	4	2	2	3	2	4	4	2	2	3	5	7	6	2	4	2	2	4	4	3	3	6	6	5	4	3	3	4	4	4	3	3	5	3	3	3	2	4	4	3	1	4	4	4	5	3	6	5	5	3	5	5	4	3	5	4	4	5	5	4	5	4	2	2	2	1	1	2	1	4	5	2	3	1	1	4	3	1	1	4	5	3	3	5	5	5	4	2	3	4	3	5	4	5	6	2	3	5	4	4	5	3	4	5	4	4	4	5	4	3	0	4	6	3	3	6	3	5	3	3	3	5	3	4	3	3	5	7	4	4	2	3	3	3	4	3	3	3	4	5	2	3	3	2	4	4	4	3	4	6	4	6	6	4	3	2	3	3	5	2	4	5	4	2	3	4	5	4	4	3	4	3	3	4	3	4	2	2	3	5	5	3	4	5	5	4	5	5	5	4	4	4	3	3	3	3	3	5	4	4	4	3	2	4	3	4	2561.38	2315.71	3317.53	3182.12	6404.65	8588.2	4563.42	5083.74	3527.01	4133.29	2049.91	2336.73	2663.41	1799.17	3569.17	2346.83	3079	3374.11	2958.81	4037.18	2247.43	2629.92	4126.82	2760.49	3790.13	2423.7	2899.82	2576.31	6749.12	4899.1	2784.37	4159.44	5381.97	5466.49	2282.58	2288.16	3290.99	3420.35	4263.46	4826.12	2620.07	1359.51	3745.61	4207.54	5193.64	5118.46	3612.66	4113.34	2556.9	5710.09	3090.06	3343.17	4465.78	4564.17	2749.81	2876.58	4745.97	1814.79	4803.31	4710.23	3988.83	4000.45	1575.26	3766.67	5179.93	5122.88	4360.4	4564.75	2904.85	4270.33	6702.17	7291.02	2071.86	2672.35	1284.82	1739.61	4815.18	3635.78	2070.91	2118.8	2632.99	2687.63	4054.26	5172.81	3282.18	2933.98	4753.83	2152.86	2841.47	2972.1	2352.92	3972.97	1793.93	2930.29	3842.94	3328.21	4837.15	5615.73	1988.97	1948.59	3734.45	3742.95	4150.79	5938.47	1607.76	1322.22	5652.35	5872.27	5504.54	5358.01	1990.97	2283.97	2761.97	2750.06	5383.14	4894.39	4488.17	4932.47	3519.66	2867.12	1745.38	1420.62	2442.68	2932.34	2205.09	2433.65	3302.68	3908.74	3905.81	2717.9	4166.28	3883.97	3531.36	4190.55	2544.26	2566.55	6539.61	7278.95	4642.83	3438.29	3803.48	2764	3814.05	4948.58	5435.59	5726.39	2553.1	2287.89	2656.72	2018.04	1412.56	1853.05	2445.17	2816.12	4887.74	4156	1059.58	1535.57	3122.63	3201.54	2445.76	1677.76	1274.22	894.791	3615.75	2911.65	2510.25	2680.38	3471.53	3516.11	4844.77	2902.15	1885.41	3045.53	2924.14	2429.47	3538.86	4231.4	8261.37	7116.9	2493.26	1314.23	5368.58	4596.56	5252.59	6766.64	4818.68	4831.16	3562.82	4305.01	5208.82	5417.94	3540.69	3861.06	2257.32	NaN	6881.77	5320.52	3471.52	2140.79	3254.95	2419.84	2553.29	1979.21	2165.14	1672.92	2706.49	3143.78	3655.21	3583.8	3818.91	3292.85	2845.35	2778.52	2824.4	2067.53	2664.81	1707.07	2498.14	2433.41	2127.22	1604.72	1671	4739.26	5753.15	631.747	1239.93	2724.68	1595.43	2518.1	3260.34	3010.07	1535.24	1854.59	3287.6	3138.71	5547.96	6747.9	2633.47	3063.95	1254	1781.6	2177.49	4328.89	1228.93	1514.71	4442.03	4078.65	1603.09	3464.74	4453.72	3826.03	2593.35	1509.29	1630.48	2452.05	2625.5	3060.85	2744.77	4003.48	3712.48	1167.2	1167.2	1539.65	4377.44	4411.66	3617.64	3861.38	4460.92	3728.47	3607.28	3722.49	4271.94	4836.46	4525.78	4156.05	2998.78	2763.8	3391.57	3391.57	2234.33	1229.71	5283.54	5020.93	4804.46	5190.72	1535.26	2482.58	2156.06	1824.78	2514.67
Q9H3T2	SEMA6C	Semaphorin-6C	SEM6C_HUMAN	7	8	6	6	4	5	4	2	7	6	3	3	6	4	2	2	5	6	8	6	4	4	4	6	4	3	4	3	4	5	7	5	3	5	5	4	4	5	4	6	5	3	5	6	4	5	7	5	5	4	3	4	5	4	5	3	4	5	4	3	2	3	3	4	3	5	3	3	2	1	4	3	4	5	4	5	2	1	7	7	5	4	6	3	5	5	3	3	4	3	3	2	3	3	5	2	4	6	7	6	5	6	2	4	4	4	6	4	6	5	4	4	4	3	2	4	3	4	2	4	4	5	5	6	2	0	5	6	5	5	3	3	1	0	5	3	0	0	2	6	4	4	2	2	4	5	3	4	2	1	2	1	3	2	6	4	0	2	0	2	5	0	3	2	2	3	4	3	4	2	5	6	2	2	3	2	7	2	2	2	3	2	3	2	5	3	5	5	3	4	2	4	3	2	3	2	2	2	1	1	4	5	4	3	3	5	4	5	5	3	5	6	5	2	3	5	6	4	2	4	3	2	2	3	0	3	3	3	3	3	1	3	3	4	4	3	2	4	4	2	2	2	4	4	3	4	4	4	1	2	4	2	4	3	4	2	0	3	3	3	1	2	2	3	4	4	4	2	3	5	4	2	0	0	4	3	2	3	2	2	2	3	5	4	2	3	2	2	2	4	2	3523.83	1702.9	1226.79	1812.86	627.961	1513.54	645.65	1594.77	1869.36	1367.12	1849.71	5022.07	2231.33	2318.02	1432.33	1666.01	2154.88	2453.83	3057.63	2984.74	2210.5	2352.75	3450.22	3305.05	2738.17	2531.7	1158.35	2461.28	1959.77	1250.53	3323.62	2817.34	1965.65	2236.21	2488.76	2499.83	2703.04	3219.56	3840.34	2877.54	1681.15	1801.63	2066.85	2374.53	2389.4	3320.56	2616.32	2508.58	2654.18	2099.99	1264.9	2529.45	2707.23	2071.88	3554.69	3187.55	1863.66	2154.54	2600.2	3052.04	1932.05	1286.11	3159.94	3087.42	3673.37	3047.09	2114.22	3065.68	1585.25	1277.6	1562.15	2522.49	2486.44	3284.54	2135.93	2917.52	2098.17	2582.3	3124.97	3485.23	2975.55	2818.43	3347.99	1502.83	3518.47	3126.7	1769.29	2773.64	1921.88	1887.52	2848.24	3184.95	2262.06	1799.38	2173.33	2941.95	3460.33	3201.25	3212.08	2657.13	2965.23	2732.22	2124	2123.76	1993.88	1859.88	2579.76	2598.99	3136.97	2779.22	1919	1440.32	2621.49	2186.34	1323.7	2278.37	1792.8	2011.14	1437.58	1074.02	1752.48	1060.38	1639.91	1575.95	930.089	NaN	1876.52	1970.29	1955.19	1569.72	692.156	1143.83	1364.55	NaN	1653.11	1342.48	NaN	NaN	1524.82	2247.4	1264.59	1552.94	2616.67	1472.27	983.084	1248.08	1869.4	1088.3	1409.18	2138.23	1409.48	819.102	1957.93	2265.71	2195.34	1999.91	NaN	1120.49	NaN	1639.43	1190.87	NaN	1409.1	932.359	812.272	1720.71	1529.31	1180.85	485.078	1872.08	1668.08	2140	2005.45	2150.57	1818.41	3119.29	890.135	1819.79	1417.3	2080.08	1610.45	1552.5	1590.77	2125.89	728.634	2167.87	1836.72	2038.74	2164.98	3095.62	930.979	1338.39	2224.82	2533.3	1728.42	3183.7	2950.43	2461.96	1065.45	480.529	1620.36	1405	2225.6	3619.08	2003.92	1921.38	1082.99	1828.06	2094.09	2898.65	2337.75	1217.5	999.306	2146.69	2549.5	1180.66	1321.94	1366.76	1591.69	2171.09	1395.84	1152.94	1395.97	1320.77	NaN	1330.16	2333.61	2129.3	1386.18	1497.38	1985.77	1338.21	1760.19	2135.07	1469.08	1779.95	1547.13	1645.49	1892.17	2750	1498.82	1605.2	2485.71	860.886	1790.54	1367.12	1356.18	1667.98	1795.22	1705.87	1362.92	1051.5	2059.09	1056.17	1031.73	1446.19	NaN	1560.44	2278.3	1183.99	1803.41	1977.62	1977.62	2621.01	1911.06	1237.43	1537.18	2380.75	1112.94	1014.68	1566	3093.65	NaN	NaN	1192.8	1567.27	2001.49	1779.72	1528.14	1528.14	1182.14	769.562	2344.23	1793.39	371.041	1507.63	1146.58	1203.73	508.23	1421.56	2214.4
Q9H3T3	SEMA6B	Semaphorin-6B	SEM6B_HUMAN	11	11	8	11	9	10	9	9	11	11	7	7	11	10	11	10	10	10	11	10	8	9	11	9	9	10	11	11	7	8	11	11	11	11	10	11	11	8	10	10	11	7	10	10	11	10	11	9	10	10	10	11	10	8	11	10	8	9	8	8	9	8	9	10	11	11	9	9	6	7	10	10	11	11	11	11	6	8	11	11	11	11	11	11	11	11	7	9	7	10	11	9	8	8	11	10	11	11	11	10	11	11	9	8	7	7	11	11	11	11	8	9	10	8	5	7	10	10	7	9	8	10	9	8	7	8	9	10	9	9	8	7	7	8	9	8	6	8	7	9	8	8	9	8	10	9	8	8	8	6	6	7	9	8	9	10	9	10	3	8	8	7	7	9	7	9	9	8	8	7	10	10	8	8	8	9	9	7	8	8	9	8	9	8	10	9	10	9	10	10	10	10	9	9	9	8	10	9	1	9	9	10	10	9	8	9	10	9	10	11	11	8	10	10	11	11	11	10	9	10	11	8	8	10	9	8	11	10	10	10	10	11	9	10	11	11	9	10	10	9	9	7	11	8	10	10	10	10	5	5	11	11	9	9	10	9	9	9	11	7	7	8	8	10	8	9	9	10	10	10	11	9	9	8	8	9	8	10	10	10	8	10	9	10	10	11	7	7	11	10	10	18417.4	14286.4	7767.62	7919.83	8368.27	7677.32	7339.61	6111.48	10669.2	10238.9	6446.28	6102.16	6908.21	6181.11	6722.25	7156.64	9629.56	10981.7	9054.97	8493.8	6008.51	5862.77	11614.5	12695.2	8472.56	7618.85	13568.5	11470.6	5080.47	5426.06	14336.1	12727.2	11266.3	12542.5	7767.42	7628.21	8421.83	8603.05	12588.7	13876.2	7866.15	7542.01	8784.54	8258.46	10305.4	11002.4	10301.9	9507.3	7354.22	7222.66	6141.63	6560.49	7960.66	7913.93	9889.51	9367.63	5137.12	7623.81	5851.56	5916.1	6570.62	7572.28	8106.34	7014.29	10733.2	9368.27	8763.26	8922.81	4999.3	5418.89	7545.6	6125.43	8949.12	7342.38	9673.86	9942.55	6518.22	5165.76	17534	20258.1	12727.8	11490.7	13687.7	14297.5	9688.85	11401.9	6155.35	6139.02	8274.54	8133.6	10705	9584.27	5568.37	5127.02	6789.54	4348.61	12881	12963.5	6633.3	7230.28	8245.1	10487.6	5958.15	5003.55	4708.33	6643.08	15724.9	12634.2	9844.57	10834.3	5541.92	5272.48	5581.61	6449.26	3531.79	4447.03	8966.52	7931.65	4599.21	6246.82	5225.15	4933.44	7296.36	7512.72	4663.58	3898.1	4213.24	5934.93	8115.54	8281.83	4358.58	3542.93	3041.79	3085.35	4673.24	4483.9	5949.65	5604.49	3977.14	9175.48	5098.58	6291.96	7568.11	7560.74	7723.39	6459.65	6104.85	6793.78	3932.29	4584.86	4952.16	3187.03	4342.14	4609.31	9990.21	10146.5	5599.47	4653.48	2106.23	3100.61	3174.8	4347.02	4043.28	3461.52	5212.35	4630.83	8302.18	7681.92	5112.6	4913.1	6801.56	8407.38	4825.06	5295.28	4807.89	5354.45	10088.4	7967.25	7023.82	6954.75	4335.18	3727.04	5947.87	7679.35	7269.39	6640.28	15054.7	16399.3	7451.56	7893.29	6342.56	6669.79	6635.36	7449.73	7676.01	8112.54	7699.23	7415.91	3402.35	6082.77	6741.06	6566.57	11119	12954.9	6998.3	5738.15	6649.32	7441.22	8281.53	7311.21	8482.7	4743.5	6727.77	7422.53	9234.74	7987.07	7545.6	11323.8	9573.91	8021.52	6724.61	5866.09	5075.01	6895.38	5541.22	6619.44	7767.64	6942.91	12125.5	10806	8006.84	6215.07	6593.42	6962.96	7832.69	8206.96	5703.84	9074.83	4115.55	5099.22	5636.52	5363.46	4951.8	4031.92	14688.2	13167.8	10381.1	8631.4	3194.44	4399.98	8640.49	9625.14	7809.35	7400.37	5841.93	8273.73	7039.88	9804.93	9561.71	3543.27	2769.58	9446.72	9446.72	9589	5500.78	6879.39	10790.6	7908.47	7695.17	9431.23	9178.07	8689.14	7528.76	5297.6	7251.44	7856.88	5638.04	8521.28	5777.84	5777.84	6226.73	6206.94	8360.29	10839.2	8116.4	10203.6	3261.35	3720.94	8656.64	6616.12	7628.16
Q9H3U7	SMOC2	SPARC-related modular calcium-binding protein 2	SMOC2_HUMAN	2	2	2	2	2	1	2	2	2	2	2	1	2	2	2	2	2	2	2	2	2	2	2	2	2	2	2	1	1	1	2	2	1	2	2	2	2	2	1	2	1	2	2	2	2	2	2	0	2	2	2	2	1	2	2	2	2	2	2	2	2	2	2	1	2	2	2	1	1	1	2	2	2	2	2	2	1	2	2	2	1	2	0	2	2	2	2	2	0	1	2	1	2	2	2	2	2	2	2	2	2	2	2	2	1	0	2	2	2	2	2	2	2	2	2	2	1	2	2	2	2	2	2	2	2	2	2	2	2	2	2	2	2	2	2	2	2	1	2	2	2	2	2	0	2	2	2	2	0	1	0	2	2	2	2	2	2	2	2	2	2	2	2	2	2	2	2	2	2	2	2	2	2	2	2	2	2	2	2	2	2	2	2	2	2	2	2	2	2	2	2	2	2	2	2	1	2	1	0	2	2	2	2	2	2	2	1	2	2	2	1	2	2	2	2	2	2	2	1	2	1	2	2	2	2	2	2	1	2	2	2	2	2	1	2	2	2	2	2	2	2	2	2	2	2	2	2	2	2	1	2	2	1	2	2	2	2	2	2	2	2	1	1	2	2	2	1	2	2	2	2	2	2	2	2	2	2	2	2	2	2	2	2	2	2	2	2	2	2	2	2	2318.6	768.338	794.698	118.928	755.143	1140.25	2289.73	2292.41	1549.68	2586.11	1194.41	1267.9	2745.71	3182.51	839.999	1284.94	764.355	1601.35	2577.7	2713.91	4547.53	4592.16	2189.34	2098.19	3545.33	3254.99	1553.8	1736.1	642.055	1182.82	3870.92	2699.04	2277.48	1844.66	1584.95	1162.44	1387.08	2175.77	804.272	1293.72	581.564	1941.24	2118.39	2464.94	1571.48	529.202	2090.93	NaN	1858.17	791.518	4648.95	4151.19	352.71	676.371	549.587	1855.31	2083.28	3086.01	2041.56	1248.4	1516.42	1614.75	1834.25	2382.1	457.677	1614.36	1401.23	795.179	2049.61	1866.55	2685.02	2412.82	1999.39	1815.04	3106.75	4122.93	2683.83	1604.68	2783.39	3316.6	1120.82	1656.8	NaN	1591.01	1541.25	2013.47	3372.64	1887.43	NaN	439.584	1975.81	1212.72	924.513	2661.46	1132.6	1793.8	3187.9	1574.83	4070.44	3607.71	1586.07	1172.88	2629.38	3525.12	1551.26	NaN	1549.41	2327.03	2804.07	2913.4	1375.15	619.28	2884.64	2005.55	1429.64	1081.01	2312.19	2206.25	1560.94	1519.2	2684.13	3473.48	5110.22	5653.58	1345.31	1645.5	3193.35	3461.16	2216.79	1805.45	1416.47	1162.51	4206.2	4135.29	2477.04	2780.57	1126.06	1233.2	998.776	1404.63	3750.35	4457.21	940.034	NaN	2601.26	1661.62	1578.99	697.955	NaN	768.47	NaN	565.734	1294.53	813.074	833.897	1261.25	1427.48	1186.54	1144.03	1645.57	1848.49	1534.2	1169.82	1154.48	2218.22	1974.62	1280.58	1486.47	2214.97	953.738	1233.46	1085.68	999.15	1451.45	1997.48	2226.62	653.332	948.419	955.849	1480.46	464.025	406.149	1255.01	1154.82	1011.2	862.986	1468.75	2278.59	2559.66	2539.69	1445.76	1185.41	997.297	673.446	891.735	2268.36	1665.13	1913.49	NaN	1577.5	977.031	1147.06	830.542	874.05	2240.4	2257.28	1338.24	1896.17	238.53	563.067	1863.35	929.966	1306.95	1425.64	1202.35	1434.06	1459.84	549.307	1319.17	1235.3	1854.89	2560.43	2602.58	424.622	1092.81	2563.45	2378.96	1734.46	1647.23	1134.88	892.544	744.152	678.901	1348.6	1343.49	1125.78	870.512	999.091	607.829	412.124	1098.03	1025.46	1490.32	1767.43	1346.51	1057.62	1167.77	880.62	565.878	757.799	2926.81	2105.66	1287.72	4168.05	3110.81	1428.59	1291.71	874.796	681.332	457.894	690.244	1308.11	1308.11	1368.25	2007.84	1792.01	1911.65	844.429	1069.65	1650.35	614.633	812.471	1613.04	2051.2	1804.43	2166.41	1608.14	1031.94	1623.6	1623.6	1622.87	1875.68	1385.66	1118.01	1224.84	796.472	2595.41	2972.64	1221.91	1713.75	1217.59
Q9H461	FZD8	Frizzled-8	FZD8_HUMAN	1	1	1	1	1	1	1	1	1	1	0	1	0	0	1	1	0	1	1	1	1	0	0	1	1	0	2	1	1	1	1	1	2	1	1	0	1	1	1	0	1	0	1	0	1	1	1	1	1	1	0	0	1	0	1	1	0	1	0	1	1	0	0	1	1	0	1	0	0	0	0	0	1	1	1	1	1	0	1	1	0	0	1	1	1	1	0	0	1	0	0	1	0	1	1	1	1	1	1	1	1	1	1	1	0	1	1	1	1	1	1	0	1	1	0	1	1	1	1	1	1	1	1	1	1	1	1	1	1	1	1	1	1	1	1	1	1	1	1	1	1	1	1	1	1	1	1	1	1	1	1	1	1	1	1	1	0	1	0	0	1	1	1	1	1	1	1	1	1	1	1	1	1	1	1	1	1	1	1	1	1	1	0	1	1	1	1	1	1	1	1	1	1	1	1	0	1	0	1	0	1	1	1	1	1	1	1	1	1	1	1	1	0	1	1	1	1	1	1	1	1	1	1	1	1	1	1	1	1	1	1	1	1	1	1	1	1	1	1	1	1	1	0	1	1	1	1	1	0	0	1	1	1	1	1	1	1	1	1	1	1	1	1	1	1	1	1	1	1	1	1	1	1	1	1	2	1	1	1	1	1	1	1	1	1	1	1	1	1	1	1	3578.02	3720.17	4073.8	3601.48	4279.67	4577.88	3139.85	2685.73	6260.41	2635.01	NaN	2386.89	NaN	NaN	3986.84	3476.02	NaN	2021.16	4810.92	884.199	3866.11	NaN	NaN	3544.73	1615.48	NaN	1167.6	1914.5	3628.79	2089.07	5531.05	3469.15	815.055	4366.16	1916.04	NaN	4641.2	3596.27	5363.98	NaN	3413.86	NaN	3316.55	NaN	2979.42	2460.45	2869.24	1853.73	3447.8	1340.9	NaN	NaN	5130.22	NaN	5480.96	4774.4	NaN	4629.84	NaN	4332.76	3906.38	NaN	NaN	1255.37	2819.16	NaN	880.895	NaN	NaN	NaN	NaN	NaN	3273.8	4859.6	5166.39	2597.74	1291.48	NaN	3415.81	3448.93	NaN	NaN	3174.3	2740.27	4323.16	4749.3	NaN	NaN	1695.51	NaN	NaN	2519.77	NaN	3435.13	2718.72	1130.01	1934.1	2426.87	2708.73	3271.06	1278.01	1656.77	2684.84	3344.89	NaN	2085.65	4410.45	4479.24	3695.24	3890.73	1974.08	NaN	2130.41	4517.44	NaN	2390.39	3484.66	3437.34	2939.51	2865.18	2402.05	2470.52	2491.5	4186.62	4479.95	3647.28	2100.95	3107.12	2848.15	2258.1	2977.62	2065.98	1982.3	2736.01	2906.6	2709.33	3119.89	2278.73	3408.61	2481.57	2337.47	2472.33	3980.36	4005.15	4144.52	1964.44	2996.66	3157.57	2186.78	3638.2	2971.89	3311.04	2549.85	2890.4	2274.04	2936.8	NaN	1852.68	NaN	NaN	1752.17	4186.98	3294.56	2446.07	2687.21	2419.44	3187.59	2750.87	2263.18	1293.85	2922.45	4141.56	2407.82	3453.57	4258.72	3196.82	2572.03	1785.88	3577.09	1918.19	2970.31	1924.04	NaN	1616.1	2816.74	3367.36	6172.91	2607.33	2926.89	2160.33	3380.57	3425.83	2231.54	3973.83	5172.1	NaN	2884.87	NaN	2237.9	NaN	1520.85	5323.49	2369.68	2044.86	3813.61	3897.41	2643.93	4088.06	3213.15	2173.25	3775.08	1445.53	NaN	2109.79	3982.24	404.819	4727.06	3110.73	1753	2877.2	2164.79	4468.8	3619.12	2146.77	3789.5	1803.56	1930.99	3638.42	1730.32	3572.64	2496.11	4924.97	1862	4633.22	2827.38	1387.22	3389.58	2126.55	2095.57	2252.96	2767.37	3200.85	NaN	2037.93	2990.79	5500.79	2091.01	3278.27	NaN	NaN	3338.89	2137.59	2265.91	2643.89	4063.19	2166.06	2452.38	2222.48	2082.42	2667.98	3690.56	1634.37	1634.37	1844.01	4220.62	2926.59	4267.15	2204.46	2228.99	2239.37	2016.63	2147.12	3136.32	4602.34	2075.4	3118.25	4283.97	501.875	1957.2	1957.2	3222.28	1856.11	3508.44	3451.94	1610.48	3912.39	3656.43	2991.42	3246.27	2728.07	2797.74
Q9H4A9	DPEP2	Dipeptidase 2	DPEP2_HUMAN	5	2	2	3	3	2	3	2	3	3	1	1	5	3	2	4	2	2	2	2	1	2	2	4	2	2	2	2	1	2	1	0	3	5	4	4	3	2	2	3	2	1	2	4	2	3	4	2	3	4	2	4	0	1	1	3	2	1	3	1	1	1	3	2	2	3	2	2	2	2	3	2	2	3	2	2	1	1	3	3	3	4	2	2	1	3	1	2	2	2	3	3	2	3	4	4	3	4	3	4	0	2	3	3	3	3	3	4	3	2	1	3	2	2	3	1	2	3	2	2	2	3	4	4	0	2	2	2	4	4	2	4	2	2	2	1	2	1	3	4	2	2	3	3	2	1	3	1	1	2	2	3	2	2	2	2	4	3	2	2	0	0	0	0	1	1	2	2	3	2	4	4	1	1	2	1	0	2	0	1	2	1	1	2	4	3	3	3	3	2	2	4	3	1	1	0	0	0	2	4	3	4	2	2	0	0	1	2	3	3	4	3	3	2	3	2	3	2	2	2	0	0	2	2	0	1	2	3	5	4	3	2	0	0	3	3	2	2	3	2	1	1	3	2	2	3	3	3	2	1	3	2	2	0	0	3	0	3	3	0	0	2	2	2	3	3	4	2	4	4	3	2	1	1	0	1	2	1	2	2	2	3	0	1	0	0	2	2	0	0	2	889.879	759.161	330.552	714.416	546.968	547.996	426.092	675.976	745.889	881.466	345.176	221.619	713.766	955.288	411.192	721.114	338.273	705.727	411.93	691.652	225.605	948.967	633.152	340.19	359.046	493.301	208.865	265.81	801.498	535.061	569.252	NaN	1115.98	1209.26	753.569	541.912	567.866	925.252	410.066	534.767	581.749	457.506	390.67	476.255	514.387	619.69	673.709	472.948	802.428	1625.67	943.344	895.133	NaN	56.3181	993.13	629.222	710.564	561.514	984.349	405.633	372.807	293.23	853.134	843.275	508.153	507.218	302.73	670.754	1238.31	1332.24	592.666	897.663	445.818	871.687	716.282	721.036	64.8294	444.368	1007.85	1468.22	1194.47	1022.59	578.539	773.875	277.615	519.993	547.134	723.494	900.392	1124.44	1103	432.995	768.463	565.73	1341.81	515.518	882.557	731.649	679.778	1298.14	NaN	339.649	638.965	487.462	892.648	709.381	1086.03	741.422	834.375	1287.79	618.328	506.861	591.526	617.834	636.243	341.693	633.875	480.225	498.583	864.974	1089.14	885.8	776.381	778.674	NaN	230.42	447.398	622.002	712.928	632.769	661.132	908.193	386.945	520.383	559.333	778.881	528.283	231.813	1006.95	1006.6	736.47	894.075	1072.31	802.211	618.776	970.953	660.101	776.981	803.284	423.429	970.723	631.021	600.723	769.445	750.056	443.776	1027.73	938.325	684.601	401.361	NaN	NaN	NaN	NaN	471.727	389.662	561.774	291.225	564.172	385.801	969.647	652.311	391.302	282.591	364.214	163.139	NaN	305.845	NaN	790.338	301.317	819.891	569.125	425.023	381.944	995.784	893.141	659.592	412.173	580.497	418.503	890.252	754.287	461.731	217.161	NaN	NaN	NaN	2167.65	2131.28	655.519	993.01	891.812	766.958	NaN	NaN	466.574	594.5	522.289	579.132	505.227	446.879	1026.09	458.99	374.104	281.739	325.312	582.115	804.782	641.35	NaN	NaN	445.894	104.07	NaN	247.288	589.146	645.083	1494.64	1535.64	715.751	723.354	NaN	NaN	448.785	660.738	491.251	66.6361	547.301	833.466	424.268	384.75	757.578	287.185	288.603	728.991	225.011	436.543	608.874	841.667	610.37	1026.23	497.716	NaN	NaN	493.081	NaN	508.477	414.343	NaN	NaN	386.959	386.959	548.735	403.865	791.359	332.428	493.642	660.918	648.634	211.57	384.469	285.849	327.047	NaN	349.083	581.045	244.639	413.756	413.756	290.388	528.327	NaN	278.918	NaN	NaN	195.04	205.152	NaN	NaN	215.485
Q9H4D0	CLSTN2	Calsyntenin-2	CSTN2_HUMAN	29	28	25	28	25	23	26	24	28	30	24	21	28	27	30	29	28	32	28	30	27	28	26	29	26	25	30	28	24	25	33	33	26	30	28	32	27	29	29	26	25	28	25	26	32	27	29	32	28	27	29	25	28	25	27	28	27	28	22	21	25	24	25	23	31	33	27	27	18	19	28	30	28	28	31	28	23	23	32	33	26	31	31	30	28	28	21	25	30	28	30	28	27	28	28	27	33	32	26	27	31	29	29	27	25	29	31	31	30	32	31	29	28	28	20	22	30	28	25	28	27	27	28	29	24	20	30	29	29	29	21	22	29	24	25	28	15	17	19	27	26	26	22	23	25	25	23	26	24	24	22	20	20	21	27	25	25	26	17	21	27	24	24	24	27	25	26	25	26	23	28	29	25	24	25	24	28	25	27	26	24	25	24	24	28	26	26	27	26	27	29	26	22	23	24	16	28	29	3	22	27	30	27	25	23	29	24	29	29	26	29	25	26	27	28	31	29	29	25	26	24	26	26	25	24	29	31	27	25	30	25	25	24	22	25	27	21	26	25	26	21	23	24	27	30	28	27	30	11	18	27	26	24	28	26	24	27	29	27	19	19	27	27	21	28	29	25	24	31	28	29	26	25	27	28	28	22	23	25	24	24	28	27	29	27	28	25	23	27	27	22	88236.4	89253	50125	63831	54579.7	52042	51863.9	54122.9	86135.4	66005.8	57144	44415.7	69268.2	64276.6	68087	66662.6	62813.2	69707.8	78445.6	74737.6	55460.2	56556.5	66783.4	75555	63387.3	62360.1	92146.3	84563.8	50731.2	49746.5	103052	79364.7	67483.3	67212.7	80147.3	84298.2	85678.3	77861.3	68075.7	78520.4	68406.2	72124	46964.6	46185.4	83119	83059.2	98224	87698.5	70287.9	65874.1	60143.5	50468.8	90722.5	73047.6	71030.2	74205.3	64134	72995.3	47588.8	54187.5	58087	46586.2	67821	51716.7	97725.5	91459.6	64724.8	57481.8	42948.2	38890.5	81583.3	74567.1	79171.1	65311.4	84115.6	73532.2	51415.5	67186	82998.3	86468	79843.4	71266.6	91485.5	88072.2	85423.6	72551.3	42006.2	53294.9	60178.1	67715.1	83439.3	78182.3	67631	61232.3	65654.3	53117.4	100560	101110	69246.9	67281.8	72624.8	68282.6	63788.9	59522.6	54644.4	57999.5	82615.7	87386.1	73865.2	73502.3	78312.3	77433.4	60938.2	64509.1	38208.3	53717.5	70610	62963.7	47535.2	57279.7	60192.1	60670.9	71599.9	65667.6	48511.3	38862.2	71823.6	74067.9	73237.1	65069.4	45786.6	39279.4	54902.7	56840	49161	52188	32583.2	34161.6	33471.1	57305.1	59077.6	54909.8	44330.2	36463.9	52910.2	55155.3	53022.3	66081	46129.9	39459.2	36610.3	46660.2	41964.6	40842	72373.1	63728.6	47297.8	44134.9	36410.2	49981.2	59034.9	56039.5	59045.4	58003.4	51397.3	36973.8	77637.4	65840.1	62733.6	51707.7	66407.3	70143.4	60384.4	49658.4	54466.8	51535.3	80538.6	59884.9	60061.3	54205.9	52731.5	58151.4	35034.5	41687.5	75690	73228.4	74751.3	71447.2	45048.8	58379.3	66074.9	65532	41989	41348.2	60887.3	69837.3	65885.7	65720.6	12515.4	47479.3	55493.7	66161.6	61229.9	61825.7	59527.9	55932	53194.8	59815.9	63765.7	62452.8	67695.6	59967.5	55773.1	55152.8	58780.2	77020.1	79662.4	76824.2	67256.3	82426.4	76937.2	64594.6	68889.4	49884.5	43334.7	67600.4	68815.6	56646.4	66055.2	67487.4	76748.9	67128.4	56960.3	60926.5	53622.5	53811.8	44923	54429.5	54366.8	56301.6	45223.6	50927	62350.3	69108.2	77307.1	69124.9	78785.5	79670.4	32392.8	32021.2	76682.6	76209.6	59506	53991.9	59533	53777.1	48770.6	70485	71269.9	45956.2	45163.6	64175.4	64175.4	57809.9	59995.8	65411.1	60906.4	54692.9	80825.4	99439.8	74466.2	75722	76790	81770.6	81217.8	74109.5	62304.5	59957.6	66300.6	66300.6	69746.9	61948.3	74368	74183.7	68530.1	80029.5	57785.3	49183.6	70051.2	63471.1	57402.6
Q9H4F8	SMOC1	SPARC-related modular calcium-binding protein 1	SMOC1_HUMAN	24	22	15	19	19	17	23	23	26	25	19	16	24	22	24	26	21	19	22	22	22	21	22	20	22	20	23	21	16	17	25	25	26	25	19	21	20	22	20	21	22	20	17	17	22	23	23	23	25	21	23	19	21	16	22	22	21	20	17	19	22	17	20	18	23	21	20	20	10	17	23	22	19	17	26	20	19	17	19	21	22	22	24	25	18	19	14	20	16	18	19	22	18	17	22	18	26	25	22	20	22	18	17	20	19	20	26	25	23	25	20	18	20	17	15	18	19	21	16	21	18	17	23	24	19	15	23	23	20	17	17	16	18	19	18	20	10	11	14	23	19	21	14	14	23	23	14	15	13	13	14	17	19	15	19	19	18	19	9	15	21	21	18	15	18	15	22	19	18	21	20	27	19	18	15	18	20	20	19	21	18	20	18	18	24	24	21	20	23	24	22	23	21	19	18	13	18	18	3	19	24	23	18	20	16	22	19	21	20	22	20	18	21	19	17	23	26	23	21	20	20	18	18	17	19	20	23	18	19	23	22	21	18	19	24	23	16	15	19	20	14	14	18	19	23	20	25	27	4	8	17	22	15	20	21	15	11	22	20	11	12	19	19	17	20	20	21	20	21	23	22	22	22	23	21	20	23	19	16	18	19	23	23	22	18	25	22	20	23	17	20	26760.5	26714.7	22520.4	25322.5	20134.8	18700.1	35413.4	31640.7	55779.2	36167.8	20016.1	19759	29126.9	30488.9	48353.9	52484.7	21948	25756.8	31222.4	28367.3	25714.4	28043.7	22156.7	26068	32191.5	29760.4	29998.6	24091.7	17277.1	18179.5	38569.3	30997.3	28326.7	33965.8	22292.3	20223.2	23515.9	26207.9	29083.5	27724.3	22319.9	24851.2	15166.6	19832.2	30873	33366.1	48723.9	41040.3	29870.9	29112.3	26526.1	24838.5	21756.7	17912.6	26487.8	23331.2	20340.4	31985.4	19110.2	21697.1	20072.1	22723.9	26957.2	24117.1	28911.8	30309.7	28569.4	28684.7	12939.5	18929.4	25201.5	21586.6	26509	20705.3	30175.6	28256.5	18324.7	24141.1	27272.9	27817.6	28965.9	28717.3	43519.1	47961.4	26327.5	25130.3	14382.9	20919.9	16498.9	16061.9	26957.2	21783.1	14746.2	15886.8	23019.4	19533.9	38740.7	35360.3	26977.5	28540	25017.8	27162.7	25643.8	26084.7	22938.5	25764.7	55836.4	57561.2	38987.8	43594.3	24849.1	24698.2	23108.9	17678.8	21533.5	24101.2	24199.1	21271.4	25138.6	32563.2	22707	20112	44387.6	47048.8	19665.6	22445.7	43397.6	38352.5	24664.3	21452.8	26065.7	33064.7	27025	27812.4	26357.8	28796.4	15278.9	12691.3	20060.2	30355.7	25257.4	28126.6	18117.1	18818	32626.6	32681.8	20552.6	23016.7	12210.2	13130.2	20707	16998.9	24350.6	27131.8	31298.7	25740.8	28083.2	30906.5	18952.2	18667.8	46205.8	41898.1	17829.1	20271.2	21584.2	17245	30237.7	30589	38092.5	36541.5	28584.9	40470.9	17193	16787	21887.2	25178	29010.8	36313.8	35927.7	32280.7	20251.2	21223.9	18499.9	20793.6	50077	52514.3	26480.5	21159.8	28669.2	42849.8	34327.6	37256.7	17966.8	21240.5	27109.9	27191.1	26199.7	27037.1	4606.28	19073.8	33825.9	33926.5	17576.2	24849.5	19386.3	25534	21622.7	23135.3	24164	22825.5	26311.9	25299.5	26167.2	26372.9	21464.2	26874.8	37454.7	28031	18550.4	25359.4	25214.5	28511	30177.9	23433.6	18419.8	33043.6	30497.4	24649.8	43347.2	35758.8	24483.7	27575.7	25499.3	32236.4	33603.4	33843.9	14308.1	18749.6	26584.2	25088.1	15848.8	13910.9	28113.4	33207.8	26074.1	24606.7	36901	35991.8	6666.28	12846.5	32590.5	30380.8	16342	26732	31932.8	17495.7	16956.2	24924.2	25463.8	8219.6	15546	23106.2	23106.2	21277.4	26479.6	24106.4	31279.4	26355.5	28405.9	39670.6	27351.8	26993.8	40648	43339.2	40528	40192.6	19849.2	19085.1	20532.1	20532.1	50922.4	34558.4	31966	31129.1	25972.8	33540.5	23565.2	19599.6	26608.7	23533.6	19837.4
Q9H4M9	EHD1	EH domain-containing protein 1	EHD1_HUMAN	0	0	0	0	0	0	0	0	0	2	0	0	0	0	0	0	0	0	0	0	0	0	0	0	0	0	0	0	0	0	0	0	2	0	0	1	0	0	0	0	0	0	0	0	0	0	0	0	0	0	0	3	0	0	1	0	2	0	0	0	0	0	0	0	0	0	0	0	0	0	0	0	0	0	0	0	0	0	0	0	0	0	0	0	0	0	0	0	0	0	0	0	0	0	0	0	0	0	0	0	0	0	0	0	0	0	0	0	0	0	0	0	0	0	0	0	0	0	0	0	0	0	1	0	0	0	0	0	0	0	0	0	0	0	0	0	0	0	0	0	0	0	0	0	0	0	0	0	0	0	0	0	0	0	0	0	0	0	0	0	0	0	0	0	0	4	0	0	1	0	0	0	0	0	0	0	0	0	0	0	0	0	0	0	0	0	0	0	0	0	0	0	0	0	0	0	0	0	0	0	0	0	0	0	0	0	0	0	0	0	0	0	0	0	0	0	0	0	0	0	0	0	0	0	0	0	0	0	0	0	0	0	0	0	0	0	0	0	0	0	0	0	0	0	0	0	0	0	0	0	0	0	0	0	0	0	0	0	0	0	0	0	0	0	0	0	1	0	0	1	0	0	0	0	1	0	0	0	0	0	0	0	0	0	0	0	0	0	0	0	0	NaN	NaN	NaN	NaN	NaN	NaN	NaN	NaN	NaN	3091.91	NaN	NaN	NaN	NaN	NaN	NaN	NaN	NaN	NaN	NaN	NaN	NaN	NaN	NaN	NaN	NaN	NaN	NaN	NaN	NaN	NaN	NaN	1869.36	NaN	NaN	227.621	NaN	NaN	NaN	NaN	NaN	NaN	NaN	NaN	NaN	NaN	NaN	NaN	NaN	NaN	NaN	1008.42	NaN	NaN	906.837	NaN	65.1819	NaN	NaN	NaN	NaN	NaN	NaN	NaN	NaN	NaN	NaN	NaN	NaN	NaN	NaN	NaN	NaN	NaN	NaN	NaN	NaN	NaN	NaN	NaN	NaN	NaN	NaN	NaN	NaN	NaN	NaN	NaN	NaN	NaN	NaN	NaN	NaN	NaN	NaN	NaN	NaN	NaN	NaN	NaN	NaN	NaN	NaN	NaN	NaN	NaN	NaN	NaN	NaN	NaN	NaN	NaN	NaN	NaN	NaN	NaN	NaN	NaN	NaN	NaN	NaN	NaN	23.2211	NaN	NaN	NaN	NaN	NaN	NaN	NaN	NaN	NaN	NaN	NaN	NaN	NaN	NaN	NaN	NaN	NaN	NaN	NaN	NaN	NaN	NaN	NaN	NaN	NaN	NaN	NaN	NaN	NaN	NaN	NaN	NaN	NaN	NaN	NaN	NaN	NaN	NaN	NaN	NaN	NaN	NaN	2638.78	NaN	NaN	7838.5	NaN	NaN	NaN	NaN	NaN	NaN	NaN	NaN	NaN	NaN	NaN	NaN	NaN	NaN	NaN	NaN	NaN	NaN	NaN	NaN	NaN	NaN	NaN	NaN	NaN	NaN	NaN	NaN	NaN	NaN	NaN	NaN	NaN	NaN	NaN	NaN	NaN	NaN	NaN	NaN	NaN	NaN	NaN	NaN	NaN	NaN	NaN	NaN	NaN	NaN	NaN	NaN	NaN	NaN	NaN	NaN	NaN	NaN	NaN	NaN	NaN	NaN	NaN	NaN	NaN	NaN	NaN	NaN	NaN	NaN	NaN	NaN	NaN	NaN	NaN	NaN	NaN	NaN	NaN	NaN	NaN	NaN	NaN	NaN	NaN	NaN	NaN	NaN	NaN	NaN	NaN	NaN	NaN	NaN	NaN	NaN	NaN	7464.8	NaN	NaN	109.072	NaN	NaN	NaN	NaN	8374.47	NaN	NaN	NaN	NaN	NaN	NaN	NaN	NaN	NaN	NaN	NaN	NaN	NaN	NaN	NaN	NaN
Q9H5K3	POMK	Protein O-mannose kinase	SG196_HUMAN	2	2	2	2	0	0	0	0	3	2	0	0	1	1	0	3	2	2	1	2	0	0	2	2	3	1	1	3	0	0	3	1	3	3	1	0	2	2	0	0	2	0	1	0	1	0	1	2	1	3	0	0	0	0	0	1	0	0	0	0	0	0	2	1	1	1	0	1	0	0	0	0	2	0	2	0	0	0	3	4	3	2	1	3	1	1	0	0	0	0	1	1	0	0	2	2	3	3	3	3	2	2	0	0	1	1	3	3	0	2	0	0	0	0	0	1	2	2	0	0	1	1	1	2	0	0	2	1	3	2	0	2	0	1	2	3	0	0	1	2	2	1	0	0	0	0	1	0	1	0	0	0	0	0	3	0	0	1	0	1	1	0	0	0	1	0	3	0	0	0	0	2	0	0	0	0	3	2	0	0	0	0	2	0	2	0	3	3	0	3	0	3	2	2	0	0	0	0	0	0	0	2	3	2	0	3	1	1	2	1	0	1	2	1	3	3	2	3	0	0	2	0	1	2	0	0	2	1	3	3	1	1	1	0	2	3	0	0	0	1	0	0	1	0	3	2	2	2	0	0	2	2	0	0	3	2	1	1	0	0	0	0	0	0	0	2	0	2	0	2	3	3	0	1	0	2	0	2	0	0	1	2	2	2	2	1	0	0	0	0	0	855.165	719.354	424.361	258.945	NaN	NaN	NaN	NaN	591.86	1860.03	NaN	NaN	184.976	1242.33	NaN	869.052	279.911	171.736	511.339	363.316	NaN	NaN	299.31	420.216	387.585	858.549	765.858	311.468	NaN	NaN	450.472	727.802	955.243	566.565	188.928	NaN	233.153	243.466	NaN	NaN	712.381	NaN	790.208	NaN	1330.81	NaN	2367.9	2012.74	1225.03	835.916	NaN	NaN	NaN	NaN	NaN	1185.62	NaN	NaN	NaN	NaN	NaN	NaN	166.618	186.834	262.923	265.913	NaN	762.663	NaN	NaN	NaN	NaN	449.53	NaN	218.03	NaN	NaN	NaN	644.799	982.129	413.182	502.086	1873.61	599.633	8142.35	714.629	NaN	NaN	NaN	NaN	302.342	2481.4	NaN	NaN	212.98	45.08	499.261	132.721	531.165	310.429	202.707	432.409	NaN	NaN	1358.83	502.653	957.42	432.982	NaN	190.284	NaN	NaN	NaN	NaN	NaN	199.09	101.879	1346.23	NaN	NaN	881.136	542.554	776.955	345.658	NaN	NaN	304.466	2175.59	549.694	289.431	NaN	480.414	NaN	2093.45	526.015	455.58	NaN	NaN	512.8	524.093	743.584	1400.11	NaN	NaN	NaN	NaN	1200.81	NaN	651.494	NaN	NaN	NaN	NaN	NaN	411.536	NaN	NaN	499.78	NaN	276.042	738.144	NaN	NaN	NaN	1386	NaN	655.79	NaN	NaN	NaN	NaN	593.43	NaN	NaN	NaN	NaN	946.148	1151.97	NaN	NaN	NaN	NaN	568.353	NaN	916.798	NaN	1513.22	1239.16	NaN	1402.8	NaN	975.061	1404.33	1860.5	NaN	NaN	NaN	NaN	NaN	NaN	NaN	1563.14	591.908	390.562	NaN	2242.66	493.456	895.077	379.713	578.855	NaN	1099.58	833.269	1212.75	294.676	656.859	1109.23	535.993	NaN	NaN	920.351	NaN	239.018	745.562	NaN	NaN	1200.77	1534.23	775.748	1916.61	1310.15	844.317	1503.95	NaN	356.67	546.443	NaN	NaN	NaN	613.61	NaN	NaN	780.198	NaN	1136.38	572.315	1126.94	675.395	NaN	NaN	616.109	288.803	NaN	NaN	520.311	732.364	455.314	660.13	NaN	NaN	NaN	NaN	NaN	NaN	NaN	496.908	NaN	353.638	NaN	269.644	995.604	633.4	NaN	795.89	NaN	1308.53	NaN	436.016	NaN	NaN	800.077	483.264	1687.33	1234.54	1045.13	540.008	NaN	NaN	NaN	NaN	NaN
Q9H5Y7	SLITRK6	SLIT and NTRK-like protein 6	SLIK6_HUMAN	9	10	6	5	4	6	5	5	7	6	2	3	6	7	5	5	2	2	5	7	6	7	5	4	8	7	5	5	1	1	5	4	8	5	6	6	4	6	5	6	7	7	6	5	8	4	4	3	4	4	5	4	7	5	6	6	2	4	4	5	4	4	2	4	7	4	1	1	0	1	9	8	7	4	6	5	6	5	4	4	5	7	5	6	5	4	3	3	3	3	3	2	7	5	4	2	6	9	3	2	4	4	7	7	1	1	6	3	9	10	9	8	2	4	2	3	4	4	5	6	5	4	5	6	3	4	0	0	8	8	3	2	3	2	2	4	2	1	4	7	3	3	5	4	5	4	0	0	7	5	4	4	3	3	5	5	3	4	1	4	5	5	3	0	2	0	6	5	4	3	3	1	2	1	6	5	3	5	3	3	3	0	4	6	5	7	5	6	5	6	4	0	3	0	3	0	3	3	1	4	3	5	6	7	1	3	5	4	4	4	5	4	4	4	5	6	5	7	8	6	5	4	6	5	3	5	5	4	4	4	4	4	5	4	4	3	1	1	6	6	1	2	6	4	3	4	5	6	3	4	4	5	5	5	8	4	3	4	6	1	2	7	7	6	5	5	3	6	4	7	6	6	4	3	4	6	6	6	4	4	5	5	1	0	1	0	5	5	4	1	4	5919.15	3544.06	2227.9	3747.82	6615.73	3343.73	2000.62	2593.53	5139.93	1725.61	3332.73	5757.05	1512.94	1233.43	2164.23	2833.21	3047.18	3550.66	5890.28	3574.78	5199.05	5143.38	3123.96	2996	7465.09	7234.81	2518.86	3030.66	2609.54	2764.29	3570.5	2657.71	1836.15	5018.74	3188.16	4286.29	4353.11	3330.46	3605.54	5140.9	4413.77	5059.81	3591.41	2549.27	4088	4823.31	4186.27	4575.84	3010.6	2674.83	2879.65	2643.52	4094.83	4087.25	6045.71	6349.07	3536.33	4632.85	2643.53	3015.36	4815.09	4450.43	4594.34	3572.27	3810.44	3966.48	6035.52	4912.19	NaN	7186.11	5068.2	3817.8	3353.51	3331.39	3017.42	2578.7	4064	4487.1	2462.81	4156.18	5101.25	5051.74	3841	5814.4	5824.35	3931.62	5069.56	4578.02	3711.62	4037.77	6817.15	7536.71	6598.23	6644.97	1260.23	1264.88	2786.2	2144.65	1551.03	2020.96	2992.79	3249.17	4197.87	3445.46	2868.48	1930.57	3685.69	4496.36	5790.72	4570.68	5484.38	5746.23	2401.4	1766.3	1781.55	1349.29	2786.6	1704.4	4290.51	4661.97	5784.3	5048.85	5406.06	4544.43	1216.57	2270.46	NaN	NaN	5896.31	4363.33	4124.65	1998.15	4210.88	3661.96	3935.92	4463.58	2541.47	9399.3	6138.13	6154.58	2217.34	2073.1	2910.52	2018.13	2681.73	3890.85	NaN	NaN	3056.74	4658.41	4516.5	3474.46	3076.64	1442.04	4287.35	3360.27	2827.2	2601.79	2931.6	3887.88	2788.36	2912.72	3814.63	NaN	1539.26	NaN	4881.25	4223.45	2285.45	1892.9	2188.15	206.211	1562.8	1230.08	2783.58	2539.09	3399.51	1611.13	1559.75	2050.49	3204.65	NaN	4818.33	7425.91	4593.37	4138.31	7037.7	3919.43	1609.55	1497.84	1495.61	NaN	3657.25	NaN	1357.27	NaN	1677.48	3003.57	5517.23	1898.42	4899.25	4896.59	4982.3	4955.76	3420.69	2672.72	2191.52	2035.29	2135.08	2298.13	2054.59	1987.22	2212.06	3675.52	1903.98	5176.8	3744.32	4266.21	4523.92	3439.04	5188.02	2790.63	3900.07	6142.72	4435.3	4282.43	8313.65	2867.55	1460.03	3781.05	3583.98	4747.06	4442.33	2138.02	2766.49	1052.23	4729.22	6214.83	2936.19	5528.87	8531.39	2726.69	2556.94	2314.11	2494.91	2306.55	3273.53	4647.56	1660.04	4297.28	3114.22	3495.45	4343.03	9679.53	5550.53	2132.36	1614.59	3624.24	2422.12	9721.4	10149.4	3674.81	3674.81	5529.11	2275.64	3352.35	3334.89	3660.56	3328.54	1857.65	3418.99	3725.51	1990.22	3451.78	2561.89	4136.39	6665.69	7594.38	2696.94	2696.94	2596.64	1347.29	3095.85	NaN	9680.96	NaN	5594.3	3860.09	2448.54	3398.93	3912.85
Q9H665	IGFLR1	IGF-like family receptor 1	IGFR1_HUMAN	1	1	1	1	0	0	1	0	1	1	1	0	1	1	1	1	1	0	0	1	1	1	0	0	0	1	1	1	1	0	1	0	1	1	1	1	0	0	1	1	1	0	1	1	1	1	0	0	1	1	1	1	1	1	1	0	0	1	1	0	0	0	1	1	1	1	1	0	0	0	0	1	0	0	1	1	0	0	1	1	1	1	1	0	0	0	1	0	0	1	1	0	1	0	1	0	1	1	1	1	1	1	1	1	0	1	0	1	1	1	1	1	1	0	0	1	1	1	0	1	1	0	1	0	0	0	1	1	0	1	0	0	0	0	1	0	0	0	0	1	1	1	0	0	1	1	0	0	0	0	0	0	1	0	1	0	0	0	0	1	0	1	0	0	1	0	0	0	1	1	1	1	0	0	0	0	1	0	0	0	1	0	0	0	1	1	1	0	1	1	0	0	1	1	0	0	0	0	0	0	1	1	0	1	0	0	0	0	1	1	1	1	1	0	0	1	1	1	1	0	0	0	0	0	0	1	1	0	1	1	0	0	0	0	1	1	0	1	0	0	0	0	0	1	0	0	1	1	0	0	0	1	1	0	0	1	0	1	0	0	0	1	1	1	1	1	0	1	1	0	0	0	0	0	1	0	1	1	1	1	0	0	0	0	0	1	1	1	0	0	1	1384.5	2668.4	3783.67	3446.88	NaN	NaN	1313.96	NaN	4629.95	2830.93	1427.08	NaN	2975.07	2108.6	2517.55	1599.64	1132.01	NaN	NaN	558.182	2723.25	1547.02	NaN	NaN	NaN	765.925	1008.64	1139.43	1266.73	NaN	714.907	NaN	2126.58	2193.3	1684.83	1000.25	NaN	NaN	1731.07	1431.02	2029.49	NaN	2176.07	2630.4	2278	1697.13	NaN	NaN	645.945	1912.6	1278.33	2184.35	855.422	1281.26	1661.76	NaN	NaN	874.607	1210.36	NaN	NaN	NaN	6332.38	5894.13	2259.89	2038.09	349.181	NaN	NaN	NaN	NaN	3213.95	NaN	NaN	771.348	1520.48	NaN	NaN	2814.15	1440.56	2533.39	1398.66	1813.07	NaN	NaN	NaN	2003.18	NaN	NaN	823.555	819.676	NaN	1925.7	NaN	1906.01	NaN	2894.46	2836.58	1973.41	1947.58	2002.15	1307.62	2340.44	2117.38	NaN	855.634	NaN	1566.58	1662.19	1845.36	2082.65	2476.66	1558.57	NaN	NaN	1269.31	842.817	1731.05	NaN	533.515	744.428	NaN	1159.45	NaN	NaN	NaN	2764.51	1620.26	NaN	378.138	NaN	NaN	NaN	NaN	1584.26	NaN	NaN	NaN	NaN	1178.42	624.971	708.854	NaN	NaN	2058.14	960.573	NaN	NaN	NaN	NaN	NaN	NaN	652.087	NaN	888.314	NaN	NaN	NaN	NaN	981.643	NaN	1014.4	NaN	NaN	714.333	NaN	NaN	NaN	880.458	1978.92	2308.52	3696.07	NaN	NaN	NaN	NaN	668.76	NaN	NaN	NaN	1530.87	NaN	NaN	NaN	3870.18	3145.13	683.974	NaN	1361.77	1646.81	NaN	NaN	425.655	683.631	NaN	NaN	NaN	NaN	NaN	NaN	1427.8	3736.23	NaN	2387.2	NaN	NaN	NaN	NaN	1193.48	2176.44	2975.63	1051.15	1363.57	NaN	NaN	1437.03	830.325	2894.13	812.185	NaN	NaN	NaN	NaN	NaN	NaN	1140.1	1865.74	NaN	2367.85	1008.09	NaN	NaN	NaN	NaN	1088.19	1439.92	NaN	1595.68	NaN	NaN	NaN	NaN	NaN	2705.29	NaN	NaN	1252.91	1549	NaN	NaN	NaN	1388.29	1968.7	NaN	NaN	2500.76	NaN	947.917	NaN	NaN	NaN	1515.73	1515.73	1815.05	770.23	2566.7	NaN	2230.62	1043.39	NaN	NaN	NaN	NaN	NaN	1333.09	NaN	1279.17	970.573	317.14	317.14	NaN	NaN	NaN	NaN	NaN	1989.82	917.032	703.809	NaN	NaN	2176.08
Q9H6B4	CLMP	CXADR-like membrane protein	CLMP_HUMAN	6	6	6	6	6	4	5	6	6	6	6	2	6	6	3	5	6	5	6	6	6	6	6	6	6	6	5	5	6	5	6	6	5	5	5	6	6	6	6	5	6	6	4	6	6	6	5	4	5	3	6	5	4	5	5	4	5	4	5	5	3	3	5	4	5	6	3	4	3	2	5	6	5	5	6	6	3	4	6	6	6	5	5	5	4	6	4	5	4	4	5	5	3	5	6	5	6	6	6	6	6	6	5	4	6	2	5	6	6	6	4	5	6	5	4	5	5	5	5	6	6	6	6	6	6	4	6	6	5	6	6	5	5	6	5	6	4	3	5	6	6	6	3	5	6	6	5	6	5	6	4	4	6	5	6	5	6	6	4	6	5	6	5	5	6	5	6	5	6	5	6	6	4	3	6	6	6	5	5	4	5	4	5	6	5	4	5	6	5	5	5	5	3	4	4	3	4	6	1	5	6	6	6	5	5	6	6	5	5	3	4	6	6	6	5	4	4	6	6	6	5	4	5	4	4	4	6	5	6	6	5	6	6	5	6	6	4	4	4	4	3	6	6	4	5	5	6	6	3	3	6	5	6	5	4	5	4	4	5	4	5	5	5	5	5	5	4	2	6	6	4	6	5	5	4	5	5	6	4	4	5	4	4	5	5	5	5	5	6	4	4	9499	8766.85	8045.2	7901.29	7985.45	7164.61	7160.94	4277.35	7975.38	7137.48	5217.82	12146.3	8871.22	8017.55	4693.93	3757.71	8370.29	7710.04	8637.24	8122.39	7403.52	6833.99	7320.21	9481.07	8231.93	8201.43	7069.05	6290.88	4573.29	4526.86	9361.62	9184.06	6032.73	4333.13	6660.75	5869.69	8567.72	7454.93	7669.94	7045.5	5266.99	8708.32	7105.18	6763.3	8123.78	6393.59	4407.7	3758.48	5673.75	6347.67	5223.37	4934.87	5125.91	5083.71	5112.84	6176.63	3442.58	4481.49	8391.83	5118	2350.77	1783.8	4522.27	4700.75	5202.71	6257.09	5501.44	5941.05	4823.25	9155.76	6655.5	5181.08	6974.38	3905.15	6858.37	5473.36	2434.06	5847.69	4098.81	5382.53	8386.57	5648.99	7675.4	8096.49	5318.59	7067.34	4652.29	4773.62	2203.99	4161.24	6339.46	3739.34	3614.77	3840.43	3840.04	3211.78	5822.75	4126.28	6183.38	5724.22	7869.88	8942.69	6222.65	4915.07	5207.7	4905.91	2234.53	3372.68	7656.73	8280.62	5183.03	6444.39	3971.22	2650.6	5739.51	6913.54	4017.05	4006.78	4317.93	5871.46	6004.01	6101.05	8311.41	8350.45	6176.58	3332.36	6788.39	7030.24	7850.76	7014.15	7237.27	5864.98	5776.63	5707.19	6291.89	6728.68	8572.79	6885.93	9242.5	8695.65	6047.27	6994.36	4906.37	4384.96	6546.14	4751.97	3125.51	4166.46	4688.72	6050.55	4449.71	8167.17	6320.12	6622.7	5529.96	5756.55	9098.33	9272.03	6972.84	6298.67	4654.33	3502.04	4449.66	4357.66	6170.33	5365.01	5798.38	6000.31	5061.59	4357.63	7443	6819.55	5514.39	6173.02	5119.19	6471.15	6304.2	5106.14	5046.98	4243.45	5009.51	3598.79	5504.5	7997.71	4747.4	2804.7	5763.54	6471.45	5147.61	5331.32	5565.94	3991.5	5450.06	4812.54	5131.23	6056.41	5154.26	4120.15	18471.3	4188.73	4506.52	4290.06	5353.03	4870.04	4112.91	6690.52	7546.54	5857.27	5482.23	4472.09	4819.06	5940.13	5559.87	6100.66	5616.72	3393.23	5468.19	6843.68	7732.32	7464.82	8637.2	5320.36	5286.53	5088.22	5386.99	5094.33	5787.62	5574.6	3577.43	3283.27	4071.47	3963.83	6505	6212.68	5101.05	4980.65	5453.47	5532.47	7419.37	6792.44	7129.03	5439.87	5172.06	7472.67	5877.83	5546.78	7466.96	5202.03	3634.59	4638.25	5246.85	5089.66	7050.66	4670.17	3830.15	4649.26	4998.43	6138.89	4707.29	3613.35	2662.61	5388.34	5388.34	6956.37	5167.53	5878.1	5972.52	2287.01	6537.76	5285.52	3939.63	4558.99	3917.7	5054.04	2814.62	5145.81	4979.8	4394.88	4960.54	4960.54	6397.58	5839.94	4003.13	7390.04	5784.47	6091.98	4175.44	4423.5	4613.16	5013.37	5289.31
Q9H6X2	ANTXR1	Anthrax toxin receptor 1	ANTR1_HUMAN	5	4	4	4	3	1	3	3	4	4	1	3	4	4	3	3	3	4	3	3	4	3	3	3	4	3	4	3	3	3	5	5	4	4	4	5	3	4	3	3	4	4	3	2	3	3	3	3	2	3	4	4	4	3	2	4	2	3	4	2	3	3	4	5	4	3	3	3	1	1	3	4	4	3	3	3	2	3	4	4	5	4	3	3	4	3	3	4	3	3	3	1	2	2	4	3	5	5	4	4	4	4	4	3	3	3	4	3	6	5	3	3	5	4	3	4	3	4	4	5	4	3	4	4	3	3	5	5	4	5	4	3	3	4	4	5	3	3	4	4	4	4	2	3	4	4	3	3	2	3	4	4	4	3	4	4	4	4	2	3	4	4	3	3	4	4	4	4	4	4	4	4	4	4	4	4	4	3	3	4	3	2	3	3	4	4	4	4	4	4	3	3	3	2	4	1	4	3	0	4	3	4	4	3	3	3	4	2	3	3	3	3	2	3	4	5	4	3	3	3	3	3	3	3	3	4	4	3	3	4	3	3	3	3	4	4	3	3	3	3	3	3	4	4	4	3	4	4	3	2	3	4	3	3	4	3	3	4	4	3	2	3	3	3	3	4	3	4	4	4	3	3	3	3	3	3	3	3	3	3	3	3	4	3	3	3	3	4	4	3	3	4571.59	1503.27	2349.59	2690.69	2347.04	1843.43	2055.11	2071.09	2698.58	2971.8	1147.2	2538.13	4357.45	2868.6	2363.61	3186.14	2129.52	2407.86	3445.45	2677.52	1595.18	1651.01	1579.27	1939.52	2871.21	2804.23	3215.46	3096.94	2038.65	2269.53	5143.56	4408.67	2895.14	2385.49	3153.41	3349.38	2898.53	2199.48	2326.06	3084.75	2772.18	2494.47	2361.9	2625.39	2629.32	2894.4	2324.43	3425.01	3888.99	1945.82	2999.32	2098.24	2844.27	1914.71	3017.67	2746.7	3149.16	2695.05	3011.63	3203.62	2119.6	2664.24	3502.77	4782.38	3934.31	2241.57	3572.13	2039.26	2233.66	1545.29	2708.42	2783.29	3724.89	2476.75	3041.08	3610.47	2469.31	2615.86	4124.86	4567.07	4078.66	3843.05	2370.6	2591.08	2840.58	1852.49	3974.07	3348.66	3076.18	1688.06	2818.48	3177.72	3596.82	2428.67	3200.19	3303.9	3790.29	5260.82	4553.19	4982.83	2598.4	2868.72	4134.44	3363.49	3821.41	1783.53	2485.5	1923.62	4132.15	4919.33	3965.89	3357.2	4014.04	3055.62	2066.69	4570.82	2590.61	4065.97	3987.44	3016.33	4520.1	3656.06	4975.24	4253.12	3910.93	3654.67	2495.17	2744.37	3137.17	4515.74	2967.4	2687.34	4231.36	4541	3298.72	2828.46	3090.01	3735.81	3157.88	3581.86	3175.3	3085.87	4433.92	3329.75	3278.76	2698.8	2506.14	2697.92	2840.57	3693.36	3037.79	2682.22	3455.12	3442.69	2363.05	3006.15	3750.08	4057.01	3541.79	3072.27	3626.98	3064.55	2477.27	1612.52	4175.07	3186.35	4246.66	3383.19	3668.13	4680.67	3942.87	2754.83	3756.41	3358.64	3476.36	2786.98	2662.67	2173.65	2459.02	2718.92	2781.09	2870.53	2999.09	2688.02	3090.38	3084.17	3380.42	4160.25	4218.39	4570.93	2968.82	2729.37	2568.55	2361.36	3404.92	2267.19	2380.42	2595.85	NaN	2775.1	1999.61	2738.14	2570.57	2940.76	4922.34	3395.93	2530.22	1649.12	1742.3	2280.14	3120.25	3176.11	4084.81	2889.85	2913.23	2063.58	2938.22	2196.06	2878.77	4092.84	2925.77	3012.84	3955.57	2685.19	3037.69	4275.17	6329.34	2560.03	3368.63	3189.55	3162.97	2897.17	2668.53	2710.51	4135.39	5156.65	3353.73	3856.79	2866.81	3494.49	2929.46	2108.03	4874.78	3438.45	4064.78	3210.87	3651.46	2367.98	2031.28	1528.18	4787.78	3233.11	2438.82	6301.03	4198.78	1758.82	3119.76	2350.53	3328.19	3878.84	3695.61	3218.86	3218.86	3149.4	3201.73	3223.03	2469	4674.9	2734.54	2351.28	2633.14	2203.24	4487.21	2381.88	2866.8	3050.41	1726.07	1957.01	3150.67	3150.67	3082.93	3230.21	2119.42	1615.04	2342.09	2066.51	2382.13	4109.43	2819.6	3392.77	3814.81
Q9H6Y7	RNF167	E3 ubiquitin-protein ligase RNF167	RN167_HUMAN	3	3	1	2	1	1	2	3	3	3	3	1	3	3	2	3	2	3	3	3	3	2	2	2	3	3	3	3	0	0	3	3	3	3	3	3	3	3	2	2	2	3	2	2	2	3	3	3	1	2	3	2	2	1	3	3	3	2	1	2	1	0	2	3	2	2	2	3	1	1	2	2	2	3	2	3	1	1	3	3	3	3	2	2	3	2	0	1	0	2	2	2	1	2	3	3	3	2	3	3	3	3	3	2	2	1	3	3	2	3	3	3	3	1	1	1	3	3	2	3	2	0	2	3	2	1	2	3	2	2	2	2	0	2	3	2	2	0	2	2	2	3	2	1	2	2	1	0	0	2	1	0	2	3	2	2	3	3	0	0	3	2	0	1	2	2	2	2	2	2	3	3	2	3	1	1	3	2	3	3	2	1	2	3	3	3	2	3	3	2	2	2	3	3	2	1	3	2	0	2	3	3	3	3	2	2	2	3	3	3	3	0	3	2	3	3	2	2	2	2	1	2	2	2	2	2	2	2	3	2	2	3	2	2	2	2	0	2	2	2	2	2	0	1	3	2	2	3	0	0	2	2	3	2	0	2	2	3	2	1	0	2	2	2	2	2	3	3	2	3	3	3	2	2	2	2	0	3	3	3	3	2	3	3	2	2	2	2	2	2	3	4385.37	2660.55	976.715	1211.83	362.48	482.295	1113.15	1380.91	2035.15	1244.16	902.232	704.461	1240.77	1442.85	2150.55	2112.87	945.668	941.937	1058	1960.06	746.875	640.489	809.203	1143.18	2181.72	2302.41	2937.03	2919.77	NaN	NaN	3163.35	2475.55	3250.94	3785.53	2838.74	1513.67	2615.48	2337.66	2216.23	3144.47	1673.62	1908.01	1908.97	1983.07	1923.63	2902.19	2657.84	2691.09	974.547	1542.78	2021.18	1725.03	2316.02	1824.68	2120.47	2918.39	779.23	1538.67	672.937	1294.43	2056.39	NaN	3144.08	1745.24	3230.8	2936.66	1770.58	1276.28	987.906	1400.05	2941.93	1462.33	2402.75	1854.04	2691.93	2100.13	895.914	466.08	2263.26	3173.55	2525.91	1844.46	3695.48	1835.07	1643.58	2364.38	NaN	2166.81	NaN	2233.28	1651.47	1010.32	926.316	1650.5	2731.7	2321.37	2967.8	2274.37	2054.45	1442.17	1128.04	1726.84	2023.5	1006.56	1620.71	1302.99	3660.3	3892.61	1783.39	2283.48	2092.34	1321.93	1290.85	1182.95	1173.17	1616.86	1853.79	1677.03	2693.52	3261.94	1308.84	NaN	3245.08	2587.38	1862.9	1869.48	3345.17	2623.49	3323.14	2426.85	1669.43	1726.96	NaN	1692.29	2241.03	2398.11	1900.58	NaN	1726.43	3382.18	1623.43	866.291	2394.98	3223.58	1734.19	1226.36	2538.58	NaN	NaN	482.35	704.003	NaN	1767.77	1385.94	1901.13	1714.23	1981.19	1186.25	NaN	NaN	2671.02	2671.02	NaN	1346.71	1676.16	1109.52	1314.41	1862.58	1829.35	2382.7	2780.64	3574.41	934.869	1568.29	2153.02	2523.74	2183.08	1771.14	2188.45	2372.17	706.928	1061.58	769.904	1354.52	3048.25	2722.43	2774.24	3103.25	1749.17	2621.14	1794.17	2255.61	1916.51	1931.78	1847.2	2072.07	1390.63	2224.72	NaN	2208.95	3017.98	2944.24	2668.82	2919.33	2014.48	3066.51	915.146	1453.97	1599.56	1422.34	1581.15	NaN	1685.09	2380.6	1723.96	3162.75	3064.93	2905.59	1369.33	1705.99	1977.65	1331.46	1930.41	2486.54	1424.93	2268.24	2900.72	1102.46	2449.47	1106.85	2417.68	2699.37	2155.09	1013.97	2518.35	2794.03	NaN	648.416	2413.49	1119.59	1238.56	441.998	NaN	1201.82	1369.62	3369.91	2767.1	2656.03	NaN	NaN	1320.37	2414.87	1644.17	1652.88	NaN	1430.54	1618.74	1764.03	1405.9	782.619	NaN	1848.82	1848.82	1666.96	1788.83	1381.59	3036.86	2938.88	2252.06	1254.53	1456.72	2384.09	2555.84	1880.32	2199.14	734.308	NaN	1476.51	915.013	915.013	2734.87	2256.68	2887.1	3066.48	1138.04	2683.29	1206.54	738.411	1092.96	868.819	1148.61
Q9H741	SPRING1	SREBP regulating gene protein	SPRNG_HUMAN	9	9	6	8	7	8	7	8	8	8	7	7	8	10	10	7	6	9	11	9	8	10	9	9	11	7	10	10	5	7	9	9	10	10	9	7	8	9	10	9	9	10	10	9	9	10	11	11	9	9	9	8	9	9	11	7	7	10	5	6	8	9	8	9	8	8	9	10	4	8	12	9	9	10	9	9	7	9	10	9	10	9	8	7	10	11	8	8	7	7	11	10	10	9	10	9	9	10	9	11	10	9	8	8	8	7	10	10	10	9	8	7	9	8	7	8	11	9	8	8	9	7	9	11	7	6	8	9	8	9	8	9	9	9	9	8	5	5	6	10	9	8	7	7	8	8	9	7	7	6	4	3	7	7	9	8	7	7	2	6	9	8	7	5	8	4	9	6	9	7	10	10	7	8	6	8	8	7	8	9	7	8	7	7	10	12	7	8	8	9	8	9	7	8	6	6	7	8	0	8	11	9	9	7	8	9	6	8	8	10	10	9	8	8	8	10	12	9	8	7	7	8	8	7	7	9	9	7	9	9	8	10	8	7	9	9	8	5	7	9	6	5	6	7	9	8	7	8	3	2	7	9	9	10	9	8	6	9	8	4	3	8	8	6	10	9	7	8	7	10	8	9	7	8	9	7	5	6	8	8	9	10	11	8	8	8	8	8	8	8	9	40397.8	16428.3	21564	26720.2	14652.6	18905.5	28368.9	23940	35887.5	26677.3	15628	16135.2	27768.9	29025.3	23898.4	34567.1	23738.2	29086.7	28387.5	34366.1	25348.7	18769.7	24253.3	30273.7	25991.4	20151.9	36288	31860.7	22369.5	21630.8	29834.5	24976.2	33108.9	38818.9	27178.9	28302.5	29125.6	21876.9	26323.9	25009.3	26493.7	27623.9	30924.8	28140	24297.4	23126.5	32479.8	34655.5	29090.3	36851.2	26461.7	18385.1	24435.5	18514	25818.3	28528.1	19311.5	19935	19506.7	22057.9	19037.9	17168.1	39244	37873.7	34013.1	28522.2	24065.6	18321.2	14364.6	12049.3	22831.5	24241	23616.7	20210.5	30578.6	17938.2	16386.6	19123.9	27544.8	30172.1	29617.1	33094.6	25850.4	25943.4	23920.2	17662.5	19750	20506.2	15773.3	17277.9	21171.1	17384.8	20791.8	23616	35435	29853.8	31689.3	31438.3	31140.4	29345.6	23886.6	26228.8	20973.2	20620.2	20187.7	21320.3	33054.1	33299.7	22725.7	25562.9	24477.4	23379.9	29781	33834.6	18820.8	21395.6	27430.9	28646.8	23640.2	28162.3	26973.7	26479.4	38489.5	38118.9	28436.2	18947.1	39888.3	38162.2	45421	41367.6	25545.3	15609.2	27949.8	30817.1	37618.6	30698.9	14709.1	19846.5	12907.6	30513.8	25776.6	29682.2	21102.1	26242.9	26269	25757	19441.2	26491.4	21604.3	19171.5	8652.08	21403.6	19824.4	17724.8	38351.6	32603.9	23952.7	21477.2	13071.7	20596.5	29159.5	28110.9	16457	18432.5	25755.9	17105.7	24167.3	22489.3	28268.1	26361.6	32739.8	41010.1	21342.1	19554.1	20440.1	24652.3	31182.3	26213.7	28081.5	18987.2	21292.2	20547	19490.7	25952.2	41775.9	37616.8	39223.6	32885.7	28165.5	29194.2	25886.2	30197.2	17616.4	21883.3	28516.9	27690.8	22485.3	20528.9	NaN	18484.5	46984	53238.5	29809.9	32600.9	26601	32258.7	26018.8	21668.4	22466.6	23938.2	22370	18032.8	24720.6	26480.7	27475.4	39255.7	34281.7	32306.1	27907.8	26433.9	22095.5	24828.7	26468.1	26928.7	20028.3	19125.5	34211.3	23771.5	42114.1	36161.6	28985.7	35511	25878.6	28006.8	35208.7	35366.8	20457	23030	28472.2	34785.7	20643.4	14208	25174.1	25295.8	38833.2	34398.3	39966.8	42945.2	15917.5	12069.9	23353.3	31636.2	24046	28980.5	29131.9	28239.4	22350.5	27178.4	28186.5	16652.7	11158.5	29381.2	29381.2	22061.6	27927.4	27024.7	16530.4	20284.4	37894.1	41993.5	25462.3	25728.8	23031.6	19814.8	22526.2	22814.8	23805	12394.8	19440.8	19440.8	42166.3	35116.3	33576.1	39179.8	25047.9	26167.1	20728.4	23918.9	25436.5	28029.5	24402.7
Q9H7Y0	DIPK2B	Divergent protein kinase domain 2B	DIK2B_HUMAN	12	10	9	9	6	7	8	7	10	10	8	6	9	9	10	10	11	10	10	10	8	8	9	11	8	11	11	10	7	6	11	9	9	11	9	8	10	10	11	10	9	9	7	8	10	9	10	10	9	9	9	10	9	9	9	9	9	11	6	9	8	6	8	9	9	9	8	7	4	5	10	10	10	10	12	9	7	8	11	10	11	10	11	11	10	7	5	6	8	10	9	9	10	6	9	7	11	12	11	10	8	9	8	8	7	6	10	11	11	12	6	6	10	8	5	6	10	11	7	11	10	9	10	10	8	6	10	10	9	8	9	9	6	9	8	7	7	6	7	9	8	9	9	8	10	10	8	9	8	7	8	7	8	7	10	10	8	8	3	5	9	9	7	5	9	8	10	6	9	9	10	10	9	8	8	8	9	11	7	8	10	8	7	8	10	11	12	12	10	10	9	8	8	7	8	6	7	8	4	8	9	9	7	9	10	9	8	8	9	6	8	8	7	10	9	9	10	9	8	8	8	6	8	8	9	9	9	7	8	8	8	7	7	9	9	9	5	9	7	9	8	7	9	6	10	8	10	10	5	5	7	9	7	9	9	8	7	9	10	5	7	8	8	7	10	10	9	9	9	10	9	7	8	6	7	7	8	7	8	8	8	7	10	8	9	9	7	7	7	8	6	12450.8	9913.18	6753.76	9043.62	6306.09	5936.27	6767.7	6356.09	10340.5	7077.65	6613.34	6715.61	7918.99	6344.85	8142.7	6272.85	6840.75	9868.35	9084.67	8630.17	6613.43	5029.78	7853.65	7750.49	6808.85	7607.12	12210.7	11434.1	3504.08	6465.49	9252.97	8993.12	7932.02	9445.22	7292.22	6532.69	7431.89	7283.89	11281	10050.4	6790.57	7315.01	5786.32	6697.4	9804.54	8744.7	9613.77	11556.7	6229.79	6593.59	5982.28	4777.34	6949.45	5598.86	8757.58	8262.59	6784.14	8256.56	5785.8	6657.97	5060.93	6207.79	8700.51	6865.61	8352.35	7929.56	7055.7	5097.71	4782.53	3898.86	9249.41	9481.49	7453.53	7011.38	10351.2	8858.79	6249.61	6991.94	10734.4	10616.3	7568.88	8619.62	8658.16	9142.26	8106.59	7239.03	4788.01	5674.45	6122.38	8755.3	8658.47	6944.21	6540.01	6333.02	8830.27	6270.73	10517.3	9727.86	7809.79	9472.23	8758.05	9346.92	6977.83	8286.65	5008.49	5480.29	9749.26	8745.68	11836.2	12814	6014.88	6034.44	8053.53	6784.27	5653.57	6001.06	9942.93	7638.26	5943.51	7496.57	7323.39	5047.51	10358.8	10221.8	6668.21	4028.96	6590.77	7122.81	9595.42	9244.88	6331.32	5262.23	4798.12	5581.31	5302.78	5398.93	4667.57	5425.26	5086.55	8939.13	8425.48	7664.13	7628.66	5565.09	7673.75	8201.42	4965.21	6154.95	4730.59	4027.76	5084.86	5037.22	7158.32	6188.18	10942.3	8597.48	5426.91	4759.81	2134.39	3312.71	7518.15	7111.13	4764.79	4877.45	6619	4236.52	6523.96	4804.13	8569.73	6482.82	8815.93	9182.57	7318.77	6960.81	5093.55	5515.47	9425.46	7498.34	6874.77	5962.89	6089.12	5890.44	3980.13	5745.27	10718.4	11749.5	11379.8	11000.2	7951.68	11189.7	8343.17	8658.81	6348.35	5901.64	5441.28	5431.27	6661.66	6138.88	3074.12	6501.15	8242.48	8811.75	6238.21	7117.88	6889.75	7115.55	6131.6	6062.41	6427.18	7260.6	7479.78	7109.39	6469.08	6738.75	5954.18	9520.54	11833.2	10576.7	8129.08	6652.22	6389.01	3933.03	4745.42	6432.13	6131.32	6810.51	7067.55	6785.28	6429.99	5811.87	8745.46	9839.96	5409.83	6616.57	8136.54	9460.42	6453.64	5370.3	6111.34	6235.52	5142.25	4916.03	8266.01	7205.26	8201.86	7206.81	8636.49	9656.62	2777.13	3831.16	6759.65	5857.77	6134.73	6906.47	6885.08	6396.75	5186.74	8238.9	7384.19	5433.49	5322.87	7631.21	7631.21	6557.17	9711.94	9737.26	7735.28	7110.45	9246.22	11557	5255.27	5495.79	5130.16	5540.41	7523.01	6463.45	5382.19	5354.09	6898.48	6898.48	6443.25	6678.69	9599.28	9890.19	6288.12	8951.91	5919.17	4820.71	6091.91	5281.29	6128.38
Q9H8J5	MANSC1	MANSC domain-containing protein 1	MANS1_HUMAN	11	10	7	10	7	9	10	9	10	9	9	7	9	9	7	9	10	8	10	10	8	9	8	10	8	7	10	8	8	8	8	7	8	9	8	8	9	8	7	8	8	7	8	9	10	9	9	10	8	9	8	8	8	7	9	7	6	7	6	7	6	6	7	9	10	7	7	6	6	6	10	9	8	8	8	7	6	8	9	10	10	9	10	8	9	8	6	9	7	7	9	9	7	7	11	10	9	10	8	8	10	9	8	8	9	8	9	10	9	9	9	8	10	8	7	8	8	9	6	8	8	9	8	10	5	6	9	10	8	9	9	7	7	8	7	8	4	6	6	8	7	9	7	8	7	6	7	7	7	7	5	4	6	5	8	9	8	8	4	5	9	7	8	6	10	8	8	7	10	7	7	10	8	8	10	7	9	9	6	6	8	7	9	8	8	9	8	9	9	8	7	8	7	5	8	4	7	10	3	8	8	9	7	6	9	7	7	7	10	9	9	8	8	7	6	9	8	9	7	8	7	8	9	10	7	9	9	6	9	7	8	6	9	8	9	9	8	8	7	8	7	6	6	7	9	7	9	8	5	7	8	7	7	9	9	9	6	7	8	6	5	6	6	8	10	9	6	7	8	9	8	7	7	7	8	8	8	7	9	9	9	9	10	9	7	7	8	7	8	7	7	36396	38685.6	26598.1	22492.2	23989.9	19503.1	29438.2	27212.5	36848.9	28746.2	21050.2	19775	28945.4	26885.3	27351.9	23676.3	26217	32506.3	31222.9	29711.2	24266.2	26927.4	26813.2	28231.6	25100.9	25425.5	30509.5	30585.6	22578	24473.3	30375	25473	34080.7	35418.1	26624.5	27364.9	25730.1	25833.5	24578.9	25310.4	30147.1	31487.2	27939.1	30495.4	25228	26248.7	33605.6	30693.8	32686	29242.4	24332.9	20336.2	24094.5	24980.1	25804.8	26396.9	18763	21652	20088.3	21554.8	23516.9	18590.9	35104.7	26539.9	32430.7	29655.5	23728.5	20658	16167.1	18034.3	27420.6	27159	29913.4	25214.5	28922.8	22815.2	22061.9	25712.7	34713.5	35633.1	31391.9	29677.6	26242	19191.7	28536.1	23354.2	19796.7	24783.1	17661.3	17197.6	26717.3	24596.8	21784.3	21109.2	40108.7	30915.6	35750.1	35206.4	36806.2	38230	26369.6	30278.1	28147	27800.5	26899.1	24369.5	35128	33396.6	31220.6	32802.5	29874.7	26975.9	29405.1	26170	20486.2	24241.3	25165.1	23572.5	16929.9	21565.8	24176	20341.5	32011.6	33367.4	13824.4	13211.1	34710.6	32948.1	27844.6	29150.3	18722.6	17433.8	18950.4	22244	33081.9	32484.7	21048.1	19157	20935.3	27952.9	20188.2	21217.4	20211.7	16884.7	20349	18341.8	15003.4	14596.2	15510	15646.6	17477.2	18334.4	24055.8	17977.5	26542.7	26525.8	27305.8	24562	13191	15594.9	23738	21204	15819.4	16505.6	21044.4	11696	23410.3	16354.3	20484.4	21509.7	28439.2	39511	21981.9	17302.8	22162.3	21903.9	27426.6	19589.6	21572.6	20771	14684.1	15235.5	18454.8	21723.4	34838.3	30496.1	31388	30216.8	19188.3	25325.3	23119.5	26216.1	16975.5	17771.5	17285.8	20813.3	21608.7	17819.6	11493.5	14004.9	33121.4	39084.2	27878.7	31059.5	21410.3	27717.4	23383.8	23627.7	21925.1	24269.9	26652.4	22220.9	19588.2	20776.3	23074.8	31878.5	34687.2	25584.2	22712.3	19920.6	21343.3	21716.6	19774.3	19829.3	16273.5	28817.4	30528.6	24056.1	30613.3	27445	22221.1	21938.6	26552.8	21914	29526.5	31333.4	15535.4	17331.5	30151.7	31196.6	20874.4	20503.5	21264.2	21136.4	32413.4	30557.7	34061.3	29014.7	18180.9	12979.4	24058	23551.4	25766.9	21400.4	24530.1	19311.5	17205	26176.4	26536	10689.5	13420.4	28672.5	28672.5	26403.4	29097.8	26615.3	19561.7	21245.6	28422.9	32958.5	24801.1	23399.4	24435.4	20901.5	21285.6	22320.6	20130.2	24818.2	21194.8	21194.8	36396.4	30356.2	28632.8	28896.1	22503.5	27661.6	22315.1	19644.7	23443.4	22874.2	25245.1
Q9H8L6	MMRN2	Multimerin-2	MMRN2_HUMAN	17	17	15	12	13	14	11	11	17	13	11	11	14	15	14	15	13	14	13	13	15	14	12	13	13	13	16	14	15	13	17	15	15	19	15	14	15	15	14	13	14	14	13	15	14	17	16	15	13	10	14	13	13	13	11	11	11	12	10	9	12	12	15	13	16	15	13	14	11	10	17	16	15	12	15	12	9	14	16	16	15	11	14	15	18	15	11	15	11	11	14	9	10	12	15	13	19	17	15	15	12	14	13	17	13	10	16	15	15	17	15	14	13	11	12	13	13	14	11	16	15	14	19	16	10	10	15	19	18	19	13	12	12	14	19	17	8	10	11	16	16	16	14	11	15	16	11	13	10	9	10	9	12	12	16	15	14	11	10	12	16	15	12	12	14	12	13	14	13	13	17	18	10	9	15	15	16	14	14	10	11	12	11	14	18	18	14	15	14	16	13	16	10	11	12	10	13	13	5	9	19	18	10	12	13	17	15	14	16	13	11	13	12	15	12	18	18	17	14	14	12	15	13	12	10	16	16	13	16	14	14	15	14	13	18	15	9	11	11	13	9	10	14	15	14	15	17	17	10	8	15	14	13	13	15	12	12	15	15	9	10	14	14	13	15	16	13	14	16	18	14	14	13	14	15	15	9	10	9	9	16	17	16	15	12	15	14	13	15	13	11	72683	66179.4	43582.5	44086.2	48605.1	40868.9	44614.2	44069.9	62417.1	50851.5	39666.2	35427.6	56050.9	51853.1	45870.3	41735.7	48076.7	51758.8	51164.2	49809.5	46369.9	44984.3	35615.7	36388.1	49416.5	51877.6	51558.6	52231.2	44330.2	43553.1	54985	47355.2	53180.2	63135.8	40074.3	42804.4	47042.8	48859.6	45849.9	46956.9	43990	43399	40696	40002.1	48048.3	49509.5	55220.7	57429.6	48722.3	48010.3	39844.4	38963.5	46457.9	47563.8	38730.5	42924.6	40524.9	47039.9	38551.6	39543.2	41427.7	35165.6	61524.9	57170.6	55475.9	46927.3	43172.7	41191.5	33605.1	29351.9	55861.2	50228.9	52468	40974.4	50374.6	37195	40087.7	42458.8	50298.9	48251.7	50714.4	50014.6	52195.6	60619.2	49482.9	46515.6	47904.3	55880.7	29829	36136.1	42824.8	41168	42343.9	43996.9	61202.5	49027.4	78341.4	66012	68805.5	60288.5	47875.9	49970.4	49626.9	50535.4	41101.6	42645.7	45335.2	50533	49168.7	54712.7	51210.4	48802.5	50759.3	49132.1	48205.2	54315.9	47252.4	51535	42793.9	49641.6	51880.9	44561.3	60417.5	63353.4	34621.6	36839.1	60612.1	55969.7	60728.1	60869.8	42603.4	40368.5	42529	42944	59806.2	54800.1	28695.5	26608.3	36606	56787.7	49873.8	50790.8	43102.5	39661.5	43936.6	41176.5	34467.7	38325.3	34839.3	31109.6	36107.8	31163.3	40824.4	37587.4	57732.7	58315.6	48722.2	48777.2	28217	31246.7	47091.8	47198.3	40038.9	39239.1	48984.4	41662.9	44350.9	39704.3	48261.4	43843.3	64126.1	86119.6	34800.1	33928	42092.7	47791.8	45434.4	46201.2	39502.5	40951.1	44119	45924.4	37238.7	38488.2	69755	62395.5	45945	47711.8	49062.4	55290.2	60271.2	63276.7	39259.5	37790.9	40104.1	39872.4	37127.6	31675.9	26234.8	34782.8	60936.3	63625.5	47320.4	45626.1	42664.8	48337.7	46093.4	41569.7	37843.6	46277	45958.9	45477.5	44125.2	45409	39610.7	61761.6	68461.3	48613.8	56907.2	46054.6	44867.4	59930.2	49759.5	39030.6	37287.1	76317.5	73787.7	38195.4	48529.4	44231.4	36965.6	37451.5	46588.3	39503.7	64467.4	60815.7	30995.8	33920.9	44567.3	41392.6	42319.7	41590.1	50093	58285.6	55511.8	45275.5	57318	60019.2	37083.2	43453.1	52622.4	49040.1	40664.4	47828.2	52193	49322.1	46602.6	49468.2	49663.9	30902.2	35917.6	48647.7	48647.7	48468	41285.4	48797.9	43856.1	36957.5	49811.6	70037.8	42384.2	44439.1	40386.4	37582.1	42913.8	42646.8	39188.8	38711.2	45603.1	45603.1	61112.5	65482.9	50034.6	53141.8	41449.6	41224.4	41409.4	41399.6	47783.9	51295.2	44357.3
Q9H9K5	ERVMER34-1	Endogenous retroviral envelope protein HEMO	MER34_HUMAN	3	3	0	0	0	0	3	0	2	1	0	0	0	2	2	2	2	2	2	2	0	0	2	3	0	0	3	2	0	0	0	0	3	3	1	2	1	0	1	1	0	3	2	2	0	1	2	2	3	2	1	1	0	0	1	0	0	1	0	0	0	0	2	1	3	3	0	0	0	0	1	2	0	0	1	1	0	0	3	3	3	2	1	1	2	0	0	0	0	0	0	0	0	1	2	2	2	2	2	2	0	2	0	0	1	0	2	3	0	0	0	0	2	0	0	0	2	2	1	3	0	1	2	2	0	0	2	2	2	3	0	2	0	1	1	3	0	0	1	3	2	0	3	1	0	0	1	2	0	2	0	0	0	0	3	3	0	0	0	0	2	2	0	0	2	0	2	0	0	1	3	3	0	0	0	0	2	0	1	2	0	0	0	0	3	3	3	3	3	3	1	3	2	2	1	0	0	2	0	1	0	3	2	3	0	3	0	1	0	1	0	2	3	3	0	3	2	3	0	0	0	1	0	2	0	0	1	2	3	2	0	1	0	0	3	3	0	0	1	2	0	0	0	0	3	2	3	3	0	0	2	2	0	2	2	1	0	3	2	0	0	1	1	1	3	2	0	2	2	3	3	3	1	0	0	1	0	0	2	2	3	2	3	2	1	1	0	0	1	0	1	4861.27	4769.81	NaN	NaN	NaN	NaN	1493.42	NaN	2620.27	2712.07	NaN	NaN	NaN	768.723	1724.93	1775.91	1690.76	1293.98	2680.93	1816.02	NaN	NaN	1744.61	1742.31	NaN	NaN	3563.25	2620.31	NaN	NaN	NaN	NaN	3234.28	3635.76	1730.71	1944.75	5667.46	NaN	1660.58	2661.6	NaN	2237.33	3130.9	3084.37	NaN	2359.19	972.365	3324.65	2409.98	1288.35	1251.01	2005.65	NaN	NaN	1115.22	NaN	NaN	1419.94	NaN	NaN	NaN	NaN	2433.96	403.829	3803.7	1509.39	NaN	NaN	NaN	NaN	1971.26	327.314	NaN	NaN	3247.38	2576.01	NaN	NaN	2394.58	6038.52	1928.92	1587.03	2989.37	1536.51	1117.63	NaN	NaN	NaN	NaN	NaN	NaN	NaN	NaN	1678.11	3854.71	2163.02	3731.61	1213.44	1430.29	1098.37	NaN	815.669	NaN	NaN	1202.37	NaN	3584.46	3932.64	NaN	NaN	NaN	NaN	1065.67	NaN	NaN	NaN	753.875	660.113	3304.35	898.271	NaN	1548.32	3784.77	3494.11	NaN	NaN	2776.33	2394.12	3476.27	3710.39	NaN	1858.2	NaN	1712.58	1538.63	1949.63	NaN	NaN	1808.64	2765.7	654.425	NaN	2350.23	1908.06	NaN	NaN	2676.55	2152.41	NaN	911.729	NaN	NaN	NaN	NaN	3620.87	2134.83	NaN	NaN	NaN	NaN	2190.2	1978.57	NaN	NaN	1721.01	NaN	1093.13	NaN	NaN	724.54	1851.42	5032.73	NaN	NaN	NaN	NaN	1289.09	NaN	1891.31	1088.53	NaN	NaN	NaN	NaN	2557.45	3256.98	4083.61	3520.98	1956.92	3005.65	2528.44	3491.57	1153.1	1841.16	1435.2	NaN	NaN	1038.34	NaN	1281.96	NaN	2307.05	2509.23	2152.93	NaN	805.731	NaN	613.255	NaN	1190.99	NaN	712.015	2003.42	1560.01	NaN	3576.26	2689.93	3400.16	NaN	NaN	NaN	1764.05	NaN	401.274	NaN	NaN	997.636	1525.21	1697.1	2775.18	NaN	1291.73	NaN	NaN	3303.67	2011.77	NaN	NaN	989.311	1980.26	NaN	NaN	NaN	NaN	3779.75	1999.9	3460.18	3222.64	NaN	NaN	1456.78	1523.65	NaN	1887.72	811.151	1935	NaN	2049.06	1334.66	NaN	NaN	2208	2208	1928.34	1526.23	3185.68	NaN	1714.91	1179.97	3284.5	2209.33	2144.59	882.002	NaN	NaN	929.84	NaN	NaN	1330.29	1330.29	1273.38	2176.95	1128.1	1270.03	1286.9	1166.69	NaN	NaN	1199.4	NaN	1326.71
Q9H9P2	CHODL	Chondrolectin	CHODL_HUMAN	0	1	0	0	0	0	0	0	0	0	0	0	0	0	0	0	0	0	0	0	0	0	0	0	0	0	0	0	0	0	1	0	0	0	0	0	0	0	0	0	0	0	0	0	0	0	0	0	0	0	0	0	0	0	0	0	0	0	0	0	0	0	0	0	1	0	0	0	0	0	0	0	0	0	0	0	0	0	1	1	0	0	0	0	0	0	0	0	0	0	0	0	0	0	0	0	0	0	0	0	0	0	0	0	0	0	0	0	0	1	0	0	0	0	0	0	0	0	0	0	0	0	0	0	0	0	1	1	1	1	0	0	0	0	0	0	0	0	0	1	1	1	0	0	1	0	0	0	0	0	0	0	0	0	0	0	0	0	0	0	0	0	0	0	1	0	1	1	1	1	1	1	0	0	0	1	1	0	0	0	0	1	0	1	1	0	1	1	1	1	0	0	0	0	1	0	1	1	0	1	0	1	0	0	1	1	0	0	0	0	1	0	1	1	1	1	1	2	0	1	1	0	0	1	0	0	1	0	1	1	0	1	0	0	1	2	0	0	1	2	0	0	0	0	1	1	0	0	0	0	0	1	1	0	0	0	0	0	2	0	0	0	0	0	1	1	1	0	0	1	0	0	1	0	1	1	0	1	1	1	1	1	1	2	0	0	1	0	1	1	1	NaN	280.585	NaN	NaN	NaN	NaN	NaN	NaN	NaN	NaN	NaN	NaN	NaN	NaN	NaN	NaN	NaN	NaN	NaN	NaN	NaN	NaN	NaN	NaN	NaN	NaN	NaN	NaN	NaN	NaN	883.615	NaN	NaN	NaN	NaN	NaN	NaN	NaN	NaN	NaN	NaN	NaN	NaN	NaN	NaN	NaN	NaN	NaN	NaN	NaN	NaN	NaN	NaN	NaN	NaN	NaN	NaN	NaN	NaN	NaN	NaN	NaN	NaN	NaN	287.431	NaN	NaN	NaN	NaN	NaN	NaN	NaN	NaN	NaN	NaN	NaN	NaN	NaN	400.889	454.48	NaN	NaN	NaN	NaN	NaN	NaN	NaN	NaN	NaN	NaN	NaN	NaN	NaN	NaN	NaN	NaN	NaN	NaN	NaN	NaN	NaN	NaN	NaN	NaN	NaN	NaN	NaN	NaN	NaN	144.13	NaN	NaN	NaN	NaN	NaN	NaN	NaN	NaN	NaN	NaN	NaN	NaN	NaN	NaN	NaN	NaN	109.209	341.705	396.489	1139.5	NaN	NaN	NaN	NaN	NaN	NaN	NaN	NaN	NaN	875.782	1374.36	1256.92	NaN	NaN	1151.93	NaN	NaN	NaN	NaN	NaN	NaN	NaN	NaN	NaN	NaN	NaN	NaN	NaN	NaN	NaN	NaN	NaN	NaN	NaN	400.654	NaN	412.342	203.839	472.62	314.601	630.308	622.077	NaN	NaN	NaN	479.15	617.988	NaN	NaN	NaN	NaN	589.285	NaN	502.274	427.618	NaN	351.065	279.698	224.316	888.019	NaN	NaN	NaN	NaN	202.543	NaN	430.483	903.023	NaN	433.769	NaN	1255.18	NaN	NaN	165.651	473.958	NaN	NaN	NaN	NaN	2491.25	NaN	292.321	396.776	230.698	499.176	748.656	494.604	NaN	406.843	221.609	NaN	NaN	151.263	NaN	NaN	1307.13	NaN	539.071	121.497	NaN	352.305	NaN	NaN	228.934	383.449	NaN	NaN	188.608	477.7	NaN	NaN	NaN	NaN	488.505	262.605	NaN	NaN	NaN	NaN	NaN	286.478	260.66	NaN	NaN	NaN	NaN	NaN	456.893	NaN	NaN	NaN	NaN	NaN	708.2	643.873	159.868	NaN	NaN	563.454	NaN	NaN	285.026	NaN	42.4917	387.989	NaN	255.959	308.004	308.004	433.783	433.406	159.682	280.124	NaN	NaN	307.482	NaN	274.739	113.521	208.362
Q9H9S5	FKRP	Fukutin-related protein	FKRP_HUMAN	8	8	7	8	4	5	8	7	8	8	6	6	7	7	6	7	8	8	8	8	4	2	7	7	6	6	7	7	5	6	8	8	8	8	6	7	8	7	7	7	8	8	7	7	8	8	8	8	6	7	5	3	7	7	6	7	4	6	5	4	6	6	8	7	8	8	8	7	1	2	8	8	8	8	8	8	4	3	8	8	7	8	8	6	8	8	2	4	4	2	8	7	4	7	8	8	8	8	8	7	8	8	7	7	7	4	8	8	7	8	6	7	7	7	5	7	7	7	5	7	7	4	4	7	4	2	7	8	8	8	6	2	5	7	8	7	4	3	7	8	4	4	7	7	7	7	6	7	4	3	3	6	7	4	8	7	7	7	2	2	7	8	6	5	8	5	8	4	6	8	8	8	7	5	4	7	7	6	8	6	7	4	7	7	8	8	7	8	8	8	3	8	6	8	7	2	5	7	0	3	8	8	8	8	7	6	7	7	7	7	7	8	7	7	8	8	7	8	7	7	5	6	7	6	6	6	6	7	7	7	8	8	6	4	8	8	2	7	7	6	6	2	4	5	8	7	8	7	0	0	5	5	8	7	5	1	1	6	7	2	0	3	3	3	8	7	6	6	8	8	8	8	7	8	8	6	7	6	7	7	8	8	8	8	5	6	4	4	7	6	5	6676.54	5035.69	2460.58	3054.39	1742.71	2324.58	4530.65	2857.49	4208.53	3552.8	3395.29	2796.9	2825.5	1752.77	1158.59	1852.33	3151.75	4146.08	3909.57	3778.53	1480.86	818.597	3120.35	4081.99	2358.02	2713.39	4460.89	4675.76	1855.61	1916.53	3770.22	3121.06	4133.27	6481.59	2550.17	3479.02	2361.28	2802.56	2409.92	2156.35	2829.14	2611.26	2904	2969.34	3764.68	3020.58	3781.27	4118.28	2600.17	3050.55	1014.08	1205.43	2223.3	1804.01	3582.45	2211.13	1625.64	2279.27	2279.72	1964.52	2619.01	2142.64	2977.46	1931.94	5006.48	4186.93	2656.96	2138.16	2156.17	2128.65	2550.07	2702.9	3991.89	3437.88	3472.33	2658.95	1006.3	1664.63	3995.45	4857.2	3633.98	2471.24	2643.67	1620.22	3076.67	2706.78	1438.9	1629.23	1955.89	1707.34	2389.03	2536.48	1906.41	1812.29	4975.94	3941.61	3938.2	3769.49	3113.1	2076.78	3357	3109.65	2055.1	2330.35	1750.46	1717.99	4095.26	4752.73	2722.76	3200.41	2240.52	1591.5	2421.54	2083.98	1140.38	2237.2	2971.37	2267.61	1402.03	2528.36	2065.12	1772.87	1442.83	1103.79	1817.84	1488.9	3642.91	3138.47	4546.27	3808.17	1733.72	1306.36	1495.46	2414.01	2739.79	2940.64	2906.57	1912.56	1908.42	3167.63	1196.16	1853.23	2728.13	1980.25	1571.08	1322.33	1864.17	2543.38	1050.93	1726.54	1547.26	1152.56	2484.34	1534.37	2723.38	3446.32	1521.28	1432.58	951.553	1265.75	1917.64	1720.63	1498.79	1317.61	1674.78	1083.76	1934.54	1361.21	1796.5	1781.75	2253.23	3686.34	1540.56	1847.53	1012.5	1479.14	3171.9	1945.03	1500.04	1932.1	1363.57	1366.41	1013.03	2033.3	4817.52	4565	1517.39	1672.03	2619.12	5175.13	1782.32	1455.56	3251.62	2902.1	2907.62	2779.24	2413.07	2084.43	NaN	825.594	3309.43	4442.25	3358.44	3927.69	2678.09	2698.55	2383.06	2668.22	2389.06	2893.61	2412.04	1923.97	2462.46	2692.46	2197.25	3802.68	3697.79	3473.7	2106.99	1893.87	2674.42	1920.64	2131.89	2134.33	1212.24	1744.56	2077.24	2767.47	3670.1	2766.63	2782.87	2724.55	2065.42	2327.95	2258.64	2816.84	1729.7	1698.07	1689.62	2104.9	1601.23	2550.22	1572.77	1114.16	4467.99	3612.69	3439.14	4202.52	NaN	NaN	2586.49	2379.6	2183.46	2034.54	1911.81	1225.77	757.119	2948.35	1935.32	1562.17	NaN	992.068	992.068	1406.35	1872.39	1665.86	1930.87	2267.24	3880.84	4088.8	2606.96	2951.04	2399.8	2508.6	2253.72	2065.08	1422.69	2177.6	2648	2648	2119.83	1792.15	2879.53	2518.56	2002.8	2095.44	1700.39	1230.54	1669.03	1837.6	2264.1
Q9HAR2	ADGRL3	Adhesion G protein-coupled receptor L3	AGRL3_HUMAN	31	30	26	25	23	26	27	28	29	26	25	25	26	26	27	27	28	27	29	28	23	23	28	28	25	24	29	29	26	25	29	27	26	30	27	28	28	26	25	26	27	27	28	27	28	25	29	27	27	25	29	26	27	25	27	27	23	25	25	21	24	24	27	26	30	28	26	23	19	19	25	26	27	27	28	27	25	21	31	28	27	26	29	25	27	28	23	22	26	23	28	23	23	25	28	28	31	30	25	25	28	26	28	25	23	24	29	29	28	27	28	26	26	24	21	24	28	27	29	29	30	27	31	31	25	22	32	31	30	28	23	24	25	27	26	25	21	18	22	29	28	29	25	24	30	29	26	27	21	26	21	25	23	23	30	27	24	26	19	21	27	25	26	23	28	26	30	30	27	29	32	28	23	23	24	28	30	26	27	24	23	25	23	26	31	31	28	30	25	29	29	30	25	24	27	18	26	26	13	24	28	28	27	28	30	27	26	28	26	24	27	28	23	29	26	29	29	30	26	26	26	26	26	25	26	27	30	26	31	28	29	27	29	28	27	28	22	25	23	26	22	19	25	26	29	28	30	29	18	22	30	28	25	29	28	23	25	26	28	21	22	29	29	26	27	27	25	26	28	29	28	29	27	25	27	28	24	24	28	27	29	27	29	30	29	28	24	22	28	26	25	51098.8	49955.6	26276.1	29745.7	34381.2	31711.1	36392.9	35500.9	41940.2	35015	30445.2	29138.7	27848.8	26493.9	35861.7	36524.7	36140.6	40733.1	42878.7	40227.4	23997.2	23580.8	41093.6	45103.7	37450.7	34295.2	48717.6	47299.3	31444.1	34101.2	56535.2	48844.7	47459.5	57591.1	33075.8	32622.5	31969.2	33804.6	32164.3	36036.6	44427.5	41849.2	36905.8	37320.7	41653.4	39588.7	48309.3	45202.8	33326.6	31394.9	26381.9	24110.8	42616.3	38528.1	37708.2	35840	29699.1	35537.5	32711.5	31000.5	34690.1	32751.7	39366.1	37495.6	43594.8	42712.8	38737	40241.7	23849.3	21247.2	30146.5	31119	52832.4	45290.1	40117.4	33481.7	28877.5	31724.5	51854.2	53125.2	46303.9	45040	48746.9	42703.2	49891.1	43285.4	21094.6	25683.3	30132.6	30979.1	34648.3	35067.7	21458.1	24601.5	39545.3	33340.8	43938	42806.7	15063.6	16008.8	37249.8	41125.4	33300.6	32412.5	28601.8	30041.1	49590.7	51539.5	37763.8	40163.9	34621.6	35024.4	31354.4	28739.6	20011.6	26876	27946.6	28759.4	29406.8	37187.6	31850.1	30402.3	43023	42723.7	23819.6	20086.9	41638.7	38132.3	40798.4	39975.3	30416.2	28868.7	34646.5	35876.3	30497.1	33756.7	24291.1	23293.7	29299.9	44065.9	29727.3	32406.3	36316.3	30093.2	30891.1	31170.3	33769.6	37422.5	27007.2	26536.6	27484	27972.4	31330	31717.5	44115.7	39878.9	29276.9	26732	12884.5	19581.4	31064.5	26886.3	23411.2	27170.6	33102.7	24708.9	40945.9	36064.1	34132.5	29502.8	35359.1	38062.2	29275.8	27669.4	26180.7	28859.6	48082.3	42378	35816.5	31226.3	27753.1	28330.5	32076.3	34359.2	50500.9	48923.2	49253.8	47429.9	32382.9	38788.5	35945.2	37880.3	31476.6	32034.3	36202.1	35534	34941.1	35048.3	7713.53	33554.2	36028.7	41801.7	43715.1	46633.4	38670.9	44010.1	34840.3	35249.9	34840.1	36158.6	35113.4	35542.5	35583.1	35657.2	37047.7	41265.5	41788.8	48065.2	43479.2	31806.4	30790.3	24996.8	25851.3	36584.6	30456.6	34102.8	38609.2	36263.8	57184.8	51320.4	35627.8	37326.5	40355.9	39848.3	35623.7	35968.5	25273.1	31872	33370.7	35383.6	23189.9	23958.5	29970.6	29435.5	58356.3	51897.2	50863.2	48164.5	24996.6	25616.7	46223	43490.9	35977.8	35130	35365.4	28191.5	26171.5	45846.9	49096.3	23367.4	22439.6	46993.6	46993.6	45600.6	34785.4	35606.7	37964.2	33335.1	42662.2	50581.7	39556.3	37619.9	34198.1	34192.9	36614	36323.9	34519.7	36835	38819.8	38819.8	43537.6	38108.2	51907.1	51622.3	44308	51406.5	26804	26087	35670.3	34008.8	35883.6
Q9HAT2	SIAE	Sialate O-acetylesterase	SIAE_HUMAN	20	21	17	16	16	14	11	15	17	16	14	14	16	15	16	15	15	16	17	17	15	17	16	17	11	14	15	16	14	12	19	20	18	16	15	15	16	15	17	16	13	15	13	14	18	18	16	18	12	14	14	11	16	15	14	12	14	15	13	11	18	16	12	10	18	17	18	15	6	9	14	19	18	18	15	17	13	14	15	18	18	18	22	20	21	16	11	12	21	15	16	14	12	12	12	12	20	22	16	14	17	16	15	18	14	15	20	20	20	18	13	14	16	15	8	10	16	13	12	13	15	14	14	15	14	13	15	14	13	14	12	13	11	12	12	13	9	10	12	12	15	15	12	13	17	15	12	13	14	13	11	10	12	10	16	15	10	9	8	13	13	14	16	14	16	12	18	16	16	15	18	16	15	13	15	14	20	18	14	15	14	14	17	16	16	16	17	18	18	21	14	15	15	13	16	11	14	18	3	15	13	15	15	15	18	14	14	14	15	14	17	14	14	15	14	15	14	17	17	16	15	15	13	14	14	14	15	14	16	17	13	16	15	14	14	14	14	15	13	12	12	11	14	15	16	17	19	17	5	10	14	15	14	15	15	15	13	14	15	12	14	13	13	12	13	14	15	16	18	18	14	14	14	15	15	15	13	11	15	14	15	14	15	15	14	17	14	12	13	13	12	32979.6	28070.7	14054.6	15625.6	12546.3	11665.4	9126.87	8969.45	19183.3	14225.3	14636.7	13911.9	14535.9	13825	10975.3	6632.03	10565.3	14204.8	14985	15681.7	9210.63	11473.5	15890.6	13500.1	7328.02	9178.66	14304	15167.9	5950.06	5462.78	28324.2	34009.9	17679.5	15515.7	13691.5	11601.2	13560.6	12358.6	18553.8	22203.7	7410.49	7997.88	5212.44	5937.49	17543	18530.7	11492.5	14268.6	4968.52	7564.91	6693.67	7398.58	11986.8	12646.5	14376	10197	10204.2	14900.4	8418.96	6220.73	15189	13225.8	5890.68	7455.41	18953.5	15268	16130.2	11928.9	5150.35	3312.57	10343.7	13413.5	25601.3	19946.3	11815.1	19395.9	17211.9	13226.7	11444.5	18734.7	19668.1	13983.5	46530	46651.1	31274.7	17998.5	6940.28	11596.9	26165.1	18861.4	23173.2	19866.3	5269.24	4786.43	4307.77	5381.1	15115.2	21196	8329.8	7852.7	13909.5	13373.3	11529.8	10603	8382.97	12173.4	28961.1	21275.1	22191.2	19837.1	9085.89	10839.9	9325.61	13273.6	2083.39	4249.09	11321.1	9235.64	6831.45	10386.2	13248.1	11006.1	7707.55	6770.47	10233.4	8837.28	7747.7	8980	7115.06	8738.76	10440.4	7793.95	5408.81	8577.19	5088.82	4788.67	4350.49	7699.02	6277.16	9076.2	8576.9	9669.6	8965.79	7931.89	26885.8	16660.4	13199.3	12083.4	11575.9	13961	5527.73	5390.14	5405.49	6601.77	19488.3	12674.3	3814.46	4488.59	5158.84	9582.64	11863.7	12885.8	20597.6	10254.4	15472.2	8387.03	28848.8	24663.7	22406.4	21571.3	14095.3	15360.2	15220.1	9599.42	15441.8	14392.8	41397.9	31315.4	14823.1	18713.6	17744	14404.5	23042.5	28848.5	16483.9	15996.8	20414	28796.8	18849	25015.1	20293.2	13326.6	19251.3	11780	30970.4	27999	24802.4	18816.5	7742.25	12056.5	9075.37	10365	13180.2	20711.9	23088.1	13343	9434.12	11547.2	11279	9897.63	13042.9	12489.2	14004.7	18812.6	12784.1	10628.3	11619.2	21829.2	18081.9	16562	15044.4	12468.7	8716.14	15698.8	16387.5	6467.41	10762	14301.2	17264	24436.4	11583.7	12803.4	14934.9	14682.4	8266.73	10404.5	12105.1	15073.6	5470.34	8114.58	10726.1	5290.19	14494	11908.2	21185.7	25429.9	20638.6	15629.9	2899.63	6933.21	15224.9	19083	9468.03	15302.1	12761.2	14151.3	9560.95	11701.7	11829.8	9801.31	12393.2	11320.8	11320.8	9034.47	10918.3	7110.19	16739.8	22699.5	19185.1	17436.6	14351.3	14426	16113	15463	18965.9	21478.7	6061.02	8002.07	12362	12362	9826.88	9265.4	15248	18004.9	18555.2	24815.2	9879.02	5750.7	12675.6	9348.11	10339.4
Q9HAV5	EDA2R	Tumor necrosis factor receptor superfamily member 27	TNR27_HUMAN	2	1	2	2	2	1	2	2	1	2	1	1	2	2	2	2	2	1	2	2	2	2	1	2	2	2	2	2	2	2	2	1	1	2	1	2	2	2	2	1	1	1	2	2	2	2	2	2	2	2	2	2	2	2	2	1	2	2	2	1	2	2	2	2	2	2	2	2	1	0	2	2	2	2	1	2	1	2	2	2	2	2	1	2	1	2	2	1	2	2	2	1	1	1	2	2	2	2	2	2	2	2	2	2	2	2	1	0	2	2	2	2	2	2	1	1	2	2	2	2	2	2	2	2	2	0	2	2	1	2	1	1	2	2	2	1	1	0	1	2	1	2	1	0	2	2	1	1	0	1	0	0	2	1	2	2	0	0	1	1	2	2	0	0	2	1	2	2	2	2	2	2	1	1	2	2	2	2	1	1	2	2	1	0	2	2	2	2	2	2	2	2	1	0	2	1	1	2	1	2	2	2	2	2	2	2	2	2	2	2	2	2	2	2	2	1	1	2	2	2	1	2	2	2	1	2	2	2	1	1	2	2	2	0	2	0	0	0	2	1	1	1	2	2	2	2	2	2	1	1	2	2	2	2	2	2	2	2	2	2	2	1	1	1	2	2	2	2	2	2	2	2	2	2	2	2	2	1	1	1	1	2	2	2	2	2	1	2	2	2	1	4557.18	7119.59	1422.59	2494.32	2159.76	8342.19	1030.1	1373.24	5816.93	248.007	7538.3	7789.18	2924.03	2084.03	3370.56	2757.08	541.046	6840.61	1749.66	8548	3673.56	3473.01	3323.42	4044.62	6053.34	5542.64	5052.09	5044.06	5656.72	5118.14	4498.51	4041.67	4900.64	5886.42	4793.52	3977.66	5567.33	6094.56	4997.4	5354.49	4172.58	4369.18	3008.03	5077.21	3407.06	3195.99	4849.3	4668.85	5594.69	4319.41	7707.5	8286.92	4209.26	3550.98	5669.31	3925.56	4045.06	3954.7	5680.8	5325.67	5295.33	5406.93	6908.45	4804.39	2710.96	2950.71	2934.13	3255.04	4597.01	NaN	3825.12	3331.76	3504.67	3360.47	3683.43	4513.5	5007.36	4955.13	8186.41	10419.2	6827.27	6693.15	2767.18	4500.35	5095.28	4307.79	4950.93	5006.32	4126.65	6028.35	4399.18	4964	2934.39	4252.77	4014.12	3900.98	5031.27	5616.37	5510.83	5107.48	5246.65	3682.56	3857.05	3751.76	4011.35	4449.08	3143.32	NaN	4490.91	3305.02	3487.29	5604.34	4621.75	4402.04	4586.69	5821.88	4215.5	3820.97	5416.56	5793.36	4081.1	2644.24	5303.92	7037.26	2941.36	NaN	6022.86	6061.29	3984.12	1975.68	2495.88	3448.82	2676.6	4763.44	2045.32	3870.2	2355.07	NaN	6092.48	6813.64	2757.24	1434.88	2490.71	NaN	3669.13	2870.19	4749.04	3691.74	NaN	976.013	NaN	NaN	2085.15	4530.21	4186.58	3934.1	NaN	NaN	1430.41	1885.56	3894.77	3872.62	NaN	NaN	3761.57	3163.31	5827.18	5794.39	7008.36	6541.24	4189.5	4666.49	4571.95	4852.11	4485.97	4647.3	5065.36	2836.92	3868.88	4637.16	4028.71	2537.83	2538.03	NaN	8510.32	7997.39	4057.81	2304.37	2982.08	4872	3711.45	3641.72	1160.22	NaN	3650.56	2958.15	3900.21	6033.83	6671.88	2895.45	2593.92	3240.05	5451.91	4273.9	935.398	2416.8	2749.33	4489.1	2778.19	4238.87	1968.6	3424.15	3855.98	2160.73	4578.67	5301.18	6773.95	4682.42	3505.99	2046.22	2416.83	4532.48	2392.56	3318.76	4923.46	6912.42	5044.27	2161.94	5311.97	3007.91	4010.5	4071.86	4469.93	NaN	5060.77	NaN	NaN	NaN	5528.14	4256.87	3104.09	3537.11	4664.5	6794.95	3913.17	3217.43	3954.63	4398.96	4137.72	1521.4	5425.73	4572.88	4094.21	5025.21	4812.05	1574.34	5178.93	4272.03	2075.02	3173.46	1951.69	4268.06	4268.06	3534.32	4857.89	3436.07	5219.45	2901.37	6824.01	4759.82	2148.19	2221.61	3057.62	2871.83	6703.65	2868.23	2526.15	2138.41	4125.5	4125.5	3261.46	5893.4	3954.52	4437.94	4126.15	4050.08	3469.4	1852.44	2167.17	2906	4882.93
Q9HB40	SCPEP1	Retinoid-inducible serine carboxypeptidase	RISC_HUMAN	1	1	0	0	0	0	0	0	1	0	0	0	1	0	1	1	1	0	1	1	0	0	0	0	0	1	0	0	0	0	2	1	0	0	1	2	0	1	1	1	1	1	0	0	1	0	0	0	0	0	0	0	0	0	0	0	0	0	0	0	0	1	0	0	0	1	1	0	0	0	0	0	0	0	2	1	0	0	1	0	0	0	1	1	1	0	0	1	0	0	0	0	0	0	0	0	0	1	0	0	1	1	1	0	1	0	0	0	0	1	0	0	0	0	0	0	0	0	0	0	0	0	1	0	0	0	0	0	0	0	0	0	0	1	0	1	0	0	0	0	0	0	0	0	0	0	0	0	0	1	0	0	0	0	0	0	0	0	0	1	0	0	1	1	0	0	0	0	0	0	0	0	0	0	0	0	1	0	0	0	0	1	0	0	0	0	0	0	0	0	0	0	0	0	0	0	0	0	0	0	0	0	0	0	0	0	0	0	0	0	0	0	0	0	0	0	0	0	0	0	0	0	0	0	0	0	0	0	0	0	0	0	0	0	0	0	0	0	0	0	0	0	0	0	0	0	0	0	0	0	0	0	0	0	0	0	0	0	0	0	0	0	0	0	0	0	0	0	0	0	0	0	0	0	0	0	0	0	0	0	0	0	0	0	0	0	0	0	0	0	0	1865.82	1969.47	NaN	NaN	NaN	NaN	NaN	NaN	2365.98	NaN	NaN	NaN	1168.47	NaN	1868.14	1297.96	1304.02	NaN	2068.97	2014.97	NaN	NaN	NaN	NaN	NaN	1324.19	NaN	NaN	NaN	NaN	1192	2199.5	NaN	NaN	713.18	392.419	NaN	2011.98	1504.36	1575.6	1979.76	1777.18	NaN	NaN	1401.16	NaN	NaN	NaN	NaN	NaN	NaN	NaN	NaN	NaN	NaN	NaN	NaN	NaN	NaN	NaN	NaN	947.759	NaN	NaN	NaN	1978.94	1702.44	NaN	NaN	NaN	NaN	NaN	NaN	NaN	1759.6	1676.89	NaN	NaN	1132.67	NaN	NaN	NaN	2915.59	1172.38	2366.87	NaN	NaN	1711.01	NaN	NaN	NaN	NaN	NaN	NaN	NaN	NaN	NaN	923.941	NaN	NaN	1675.67	1227.42	1465.78	NaN	1511.87	NaN	NaN	NaN	NaN	2309.94	NaN	NaN	NaN	NaN	NaN	NaN	NaN	NaN	NaN	NaN	NaN	NaN	343.214	NaN	NaN	NaN	NaN	NaN	NaN	NaN	NaN	NaN	NaN	961.857	NaN	627.426	NaN	NaN	NaN	NaN	NaN	NaN	NaN	NaN	NaN	NaN	NaN	NaN	NaN	1013.14	NaN	NaN	NaN	NaN	NaN	NaN	NaN	NaN	NaN	1502.8	NaN	NaN	1008.66	1090.24	NaN	NaN	NaN	NaN	NaN	NaN	NaN	NaN	NaN	NaN	NaN	NaN	1094.59	NaN	NaN	NaN	NaN	505.084	NaN	NaN	NaN	NaN	NaN	NaN	NaN	NaN	NaN	NaN	NaN	NaN	NaN	NaN	NaN	NaN	NaN	NaN	NaN	NaN	NaN	NaN	NaN	NaN	NaN	NaN	NaN	NaN	NaN	NaN	NaN	NaN	NaN	NaN	NaN	NaN	NaN	NaN	NaN	NaN	NaN	NaN	NaN	NaN	NaN	NaN	NaN	NaN	NaN	NaN	NaN	NaN	NaN	NaN	NaN	NaN	NaN	NaN	NaN	NaN	NaN	NaN	NaN	NaN	NaN	NaN	NaN	NaN	NaN	NaN	NaN	NaN	NaN	NaN	NaN	NaN	NaN	NaN	NaN	NaN	NaN	NaN	NaN	NaN	NaN	NaN	NaN	NaN	NaN	NaN	NaN	NaN	NaN	NaN	NaN	NaN	NaN	NaN	NaN	NaN	NaN	NaN	NaN	NaN	NaN	NaN	NaN	NaN	NaN
Q9HBL6	LRTM1	Leucine-rich repeat and transmembrane domain-containing protein 1	LRTM1_HUMAN	0	3	1	1	0	0	0	0	0	0	0	0	0	0	0	2	0	0	1	0	0	0	0	0	0	0	2	0	0	0	2	0	0	0	0	0	0	0	1	0	0	0	0	0	0	0	0	0	0	0	0	0	0	0	3	3	0	1	0	0	0	0	0	0	0	0	0	0	0	0	0	0	0	0	1	0	0	0	0	0	0	0	0	0	0	0	0	0	0	0	0	2	0	0	0	0	2	1	0	0	0	0	1	2	0	0	0	0	0	0	0	0	0	0	0	0	0	0	0	0	0	0	0	0	0	0	0	1	0	0	0	0	0	0	0	1	0	0	0	0	0	0	0	0	0	0	0	0	0	0	0	0	0	0	0	0	0	0	0	0	0	0	0	0	0	0	1	0	0	0	1	1	0	2	0	0	2	0	0	0	0	0	0	0	0	0	0	0	0	0	0	0	0	0	0	0	0	0	0	0	0	0	0	0	0	0	0	0	0	0	0	0	0	0	0	0	0	0	0	0	0	0	0	0	0	0	0	0	0	0	0	0	0	0	0	0	0	0	0	0	0	0	0	0	0	0	1	1	0	0	0	0	0	0	0	0	0	0	0	0	0	0	0	0	0	0	0	0	0	0	0	0	0	0	0	0	0	0	0	0	0	0	0	0	0	0	0	0	0	0	0	NaN	2073.45	835.877	367.627	NaN	NaN	NaN	NaN	NaN	NaN	NaN	NaN	NaN	NaN	NaN	155.756	NaN	NaN	3437.36	NaN	NaN	NaN	NaN	NaN	NaN	NaN	554.319	NaN	NaN	NaN	798.618	NaN	NaN	NaN	NaN	NaN	NaN	NaN	2606.14	NaN	NaN	NaN	NaN	NaN	NaN	NaN	NaN	NaN	NaN	NaN	NaN	NaN	NaN	NaN	929.114	612.985	NaN	228.037	NaN	NaN	NaN	NaN	NaN	NaN	NaN	NaN	NaN	NaN	NaN	NaN	NaN	NaN	NaN	NaN	349.879	NaN	NaN	NaN	NaN	NaN	NaN	NaN	NaN	NaN	NaN	NaN	NaN	NaN	NaN	NaN	NaN	389.94	NaN	NaN	NaN	NaN	376.646	1131.42	NaN	NaN	NaN	NaN	378.452	393.65	NaN	NaN	NaN	NaN	NaN	NaN	NaN	NaN	NaN	NaN	NaN	NaN	NaN	NaN	NaN	NaN	NaN	NaN	NaN	NaN	NaN	NaN	NaN	1319.32	NaN	NaN	NaN	NaN	NaN	NaN	NaN	658.083	NaN	NaN	NaN	NaN	NaN	NaN	NaN	NaN	NaN	NaN	NaN	NaN	NaN	NaN	NaN	NaN	NaN	NaN	NaN	NaN	NaN	NaN	NaN	NaN	NaN	NaN	NaN	NaN	NaN	NaN	1455.02	NaN	NaN	NaN	649.633	543.592	NaN	198.073	NaN	NaN	1513.24	NaN	NaN	NaN	NaN	NaN	NaN	NaN	NaN	NaN	NaN	NaN	NaN	NaN	NaN	NaN	NaN	NaN	NaN	NaN	NaN	NaN	NaN	NaN	NaN	NaN	NaN	NaN	NaN	NaN	NaN	NaN	NaN	NaN	NaN	NaN	NaN	NaN	NaN	NaN	NaN	NaN	NaN	NaN	NaN	NaN	NaN	NaN	NaN	NaN	NaN	NaN	NaN	NaN	NaN	NaN	NaN	NaN	NaN	NaN	NaN	NaN	NaN	NaN	NaN	NaN	NaN	NaN	NaN	NaN	650.113	459.949	NaN	NaN	NaN	NaN	NaN	NaN	NaN	NaN	NaN	NaN	NaN	NaN	NaN	NaN	NaN	NaN	NaN	NaN	NaN	NaN	NaN	NaN	NaN	NaN	NaN	NaN	NaN	NaN	NaN	NaN	NaN	NaN	NaN	NaN	NaN	NaN	NaN	NaN	NaN	NaN	NaN	NaN	NaN
Q9HBR0	SLC38A10	Putative sodium-coupled neutral amino acid transporter 10	S38AA_HUMAN	21	18	16	18	13	12	12	13	20	18	13	12	16	16	12	20	16	20	17	17	16	16	12	17	16	15	19	19	13	12	21	16	16	18	16	16	18	16	14	15	14	16	14	16	17	17	18	20	18	17	17	16	14	12	16	17	15	16	10	9	9	16	19	18	16	17	14	12	7	9	20	18	16	17	19	15	12	14	23	20	19	15	16	16	17	13	9	10	14	18	15	13	11	16	21	19	21	21	17	17	18	16	19	19	16	11	22	22	19	18	17	19	21	18	12	16	21	19	16	15	20	17	21	20	15	13	18	20	19	18	20	17	15	15	19	19	14	13	16	21	18	22	17	15	16	17	11	15	17	17	13	11	18	15	18	19	20	21	10	17	18	20	14	13	21	16	16	18	18	15	22	23	18	17	17	14	19	18	18	17	15	14	13	14	21	22	19	21	18	20	15	16	15	12	12	9	14	17	2	10	20	20	19	18	18	18	15	19	16	16	16	18	17	17	19	17	18	20	18	15	19	17	19	13	13	18	19	19	16	19	18	17	17	14	19	19	13	16	20	17	16	15	16	18	20	14	20	20	7	8	17	14	19	15	19	17	15	20	21	10	12	17	17	15	18	19	19	22	19	22	18	19	17	18	17	18	15	16	16	17	15	19	17	18	16	18	17	17	20	19	16	5804.95	5713.24	5961.91	5420.88	5570.22	5666.62	5783.39	5417.17	7886.25	5919.62	4321.02	4239.1	6601.66	6200.99	5493.52	4919.73	4932.25	5495.93	5574.98	6746.02	5344.94	5301.37	5176.4	5025.56	6382.45	4910.97	7372.14	7142.81	4225.39	4867.44	5685.51	4917.74	5798.16	5629.23	5584.96	5833.31	5982.49	5765	4678.37	5678.78	4491.47	4926.17	4912.06	6430.15	5179.82	5056.15	6996.96	7594.07	6655.25	6221.43	4841.04	5267.26	4367.46	5604.19	6089.32	5564.08	4855.3	6329.59	4500.32	5162.59	5016.32	4350.52	6607.44	6471.02	5640.25	4675.36	5501.48	5013.52	4606.62	5272.98	6464.26	6153.92	6274.73	5987.21	6271.36	5710.29	4981.73	5547.5	7443.66	7094.63	6916.97	7112	6571.49	6517.3	6316.88	5426.2	4343.82	4327.83	4534.03	5085.6	5739.78	5270.98	4971.48	5281.39	7806.2	6728.56	6007.33	6270.52	6692	6328.98	4739.06	5419.76	5394.16	5659.82	4959.9	4940.82	5745.9	5174.05	5389.77	4902.56	5787.22	6425.59	7315.55	5769.15	5483.6	4543.03	5435.71	6436.72	3869.43	4038.19	5885.35	5525.15	6930.15	6549.3	3918.23	4763.34	6170.69	6816.24	7668.88	6741.9	6135.06	6922.22	5104.87	5223.35	5853.64	6318.77	4563.36	4792.26	6239.66	6898.77	7444.03	7952.37	4878.25	5131.3	5044.5	5329.16	4775.53	4471.92	4935.24	4700.09	4110.67	4976.43	5375.01	4104.94	5030.46	5024.43	7982.8	7399.84	5712.99	6298.74	5574.94	5223.72	5272.99	4468.09	5588.49	3977.34	4867.24	4830.25	5435.85	5202.17	7604.11	9205.33	5177.84	5883.38	5314.55	6745.54	6319.94	6074.85	5169.77	4553.8	5177.19	4746.74	4067.46	4619.62	8097.27	7877.88	6676.46	6780.52	6213.64	7563.02	5876.01	5381.75	4267.86	3574.27	5349.03	4854.13	4699.93	5929.07	3385.71	2570.41	9096.49	8522.42	6161.87	5904.91	5650.1	6457.83	4501.35	4459.94	4959.38	4923.94	5576.39	5171.82	5727.6	5284.72	4833.41	6567.13	6893.59	7435.97	7253.15	6490.25	5419.8	6204.19	5908.43	4948.77	4305.95	8450	8014.83	4406.76	5512.41	5560.54	5412.15	6443.18	5552.41	6170.86	6425.59	5957.69	3914.96	4304.4	6382.64	6795.98	5559.91	6148.97	5944.41	6767.56	5183.1	4198.31	7644.03	7668.57	6470.41	3406.5	5837.92	5664.27	4788.83	6948.71	5507.48	6130.32	7585.18	6809.19	7058.8	3683.82	4829.15	5987.25	5987.25	6514.67	7252.03	6803.1	4697.1	5577.96	7768.72	9016.44	5441.9	5452.58	6067.59	6080.95	7113.22	7649.09	4657.59	4715.94	5330.09	5330.09	6447.89	6620.86	5579.71	5008.64	5639.93	4324.85	5208.4	5659.8	6928.17	6268.22	4391.41
Q9HBT6	CDH20	Cadherin-20	CAD20_HUMAN	12	9	6	7	4	4	4	9	12	7	4	6	10	9	6	8	10	9	8	7	8	5	4	7	9	6	8	10	4	5	11	11	10	11	7	7	8	10	7	8	8	8	6	9	9	11	8	8	5	7	7	6	5	5	6	5	7	9	7	4	8	5	7	4	9	9	5	6	2	4	7	6	8	7	12	6	5	5	14	11	8	10	10	11	10	8	6	6	6	5	9	7	6	7	8	5	12	12	9	11	9	7	5	5	6	5	9	11	10	12	6	6	9	4	2	4	9	4	6	10	7	6	11	12	5	4	9	12	9	11	5	3	8	10	12	11	1	4	3	13	10	12	5	4	9	9	10	8	4	7	4	1	5	7	11	9	8	6	2	5	10	6	7	4	8	4	11	9	12	8	13	13	5	5	8	7	11	9	9	8	5	7	7	10	9	10	6	9	7	10	10	10	8	6	7	3	7	9	1	6	10	9	8	9	7	11	7	7	7	7	7	7	7	8	7	8	9	11	7	7	6	6	9	5	3	7	8	4	11	11	10	7	9	7	11	11	4	4	9	7	8	4	5	6	9	10	13	12	3	3	9	6	6	5	7	8	8	9	8	5	5	9	9	6	10	11	11	8	12	13	9	8	9	7	9	9	4	3	6	6	11	8	6	8	8	10	8	6	7	6	4	3522.82	5371.39	1728.69	1904.44	1486.74	3337.38	2572.88	2385.82	2441.04	2661.62	4217.55	1569.28	2743.34	2182.01	3518.38	2339.17	3134.34	2835.46	3225.59	2802.32	2193.42	3718.42	4752.06	1987.97	3106.26	2193.54	2992.47	3741.11	2524.03	2026.95	3421.96	2161.74	3333.63	3964.5	2852.9	2779.46	2997.9	2612.62	2798.1	3225.64	1853.09	2335.18	2832.52	2863.35	2886.06	2917.86	2970.64	3243.27	2150.61	2091.68	2226.1	2528.94	2799.36	3296.3	3103.39	1481.82	2056.01	2029.07	1558.26	3236.68	3403.32	2710.69	1649.71	2220.13	3344.85	2338.12	2595.29	2778.71	1146.1	1512.16	3346.36	1409.34	3139.49	3379.87	2108.17	2095.34	1930.63	2432.22	2486.62	3396.51	2797.13	2580.52	3121.71	2518.47	2999.11	3417.57	1078.44	1866.43	1873.23	2393.85	4083.03	3336.23	2163.26	2260.49	2591.72	1305.77	3013.52	3276.6	3095.65	2845.01	1500.57	1930.06	1671.62	2429.75	1317.98	1441.64	3124.32	3000.35	2602.91	2271.8	1707.41	1937.16	1798.99	1632.23	1786.29	1022.9	2741.9	1581.21	1261.67	1579.06	852.298	1059.81	1781.4	2474.1	1215.24	1325.49	614.041	1684.3	1535	1404.77	1787.14	607.516	1401.04	959.704	1824.05	1952.74	1481	1297.29	2125.52	2484.55	1674.5	2105.6	1528.1	1190.47	1883.28	1880.78	1489.32	1360.57	774.749	1651.57	2339.56	2570.29	2152.56	2203.21	1875.06	2393.44	2164.52	1560.48	860.887	1638.55	1731.15	2809.79	1094.28	1647.36	1337.65	1246.62	1976.58	1947.76	2230.2	2453.99	1330.52	2180.03	1174.14	1163.29	1355.38	1721.7	2331.53	1687.68	2370.58	1782.08	1411.14	2110.76	1683.45	1146.74	2530.83	2701.54	2256.58	1802.05	2142.55	2451.78	1769.64	1374.77	822.938	2017.34	1713.58	2546.09	1803.51	1254.82	3959.85	1679.91	1802.54	1514.87	2698.09	2847.27	1362.83	2156.6	1854.54	2465.78	2025.78	1920.03	2252.74	2102.56	1591.34	2291.71	1493.02	1486.37	2081.55	1478.84	1448	2453.23	1118.25	1089.6	1468.56	735.046	1347.53	924.141	1639.24	2067.85	2176.55	1971.28	1498.29	1754.95	1398.73	1120.26	1303.92	1955.9	1191.13	911.269	1182.65	1112.67	1395.96	1264.84	1021.94	1648.09	2135.9	2612.59	2294.83	2302.05	2165.72	2293.18	1797.66	1570.53	1724.02	1127.97	1427.7	1092.97	1052.25	1952.42	1407.77	1370.72	2181.39	1539.94	1539.94	1511.68	848.059	1227.09	2683.83	2146.58	1456.98	2631.08	1753.9	1391.01	1361.31	962.052	1271.59	1537.31	1516.8	1403.33	1591.42	1591.42	1119.94	1943.98	1098.81	2075.9	1465.77	602.893	1239.24	1445.66	1852.3	808.321	1339.21
Q9HBW1	LRRC4	Leucine-rich repeat-containing protein 4	LRRC4_HUMAN	8	6	3	3	3	2	6	5	5	6	2	4	6	4	5	5	3	5	4	4	2	2	5	6	3	2	4	4	3	3	6	4	6	7	5	6	5	7	2	4	4	5	4	3	3	5	4	4	5	5	4	6	5	4	4	4	3	5	4	3	3	3	5	5	4	3	4	4	3	2	5	5	5	5	4	6	5	5	6	6	6	6	6	4	3	3	2	2	4	3	6	3	3	5	6	5	5	5	4	4	4	6	4	4	3	4	6	6	6	5	4	3	4	4	3	5	5	3	2	5	5	3	4	5	4	2	5	5	4	5	5	3	3	4	3	3	3	3	3	4	5	3	4	3	6	5	5	3	4	3	3	3	2	3	6	5	2	3	2	3	4	3	3	2	2	3	4	3	4	3	5	5	3	3	3	4	5	4	3	4	2	2	2	3	4	5	5	4	4	6	4	4	3	3	4	3	6	3	0	4	6	4	3	4	5	6	4	4	5	6	4	6	4	2	3	5	6	6	2	4	2	3	3	4	2	4	4	2	4	5	2	6	2	3	5	6	3	5	3	4	2	2	2	2	4	5	6	6	2	1	3	2	3	3	4	3	4	5	4	3	2	4	4	2	5	3	5	4	5	4	5	6	3	4	3	4	2	3	3	3	3	5	5	6	4	3	1	1	6	2	4	5145.72	861.866	1547.78	3121.01	1507.64	3969.74	2929.44	2734.98	1805.24	1564.77	1932.77	2582.31	1746.32	1335.76	2285.27	1663.14	3240.72	1724.29	1904.62	2053.25	2188.38	1830.42	2562.03	3715.26	3117.99	1678.51	2357.25	2811.04	2028.18	2579.78	3787.43	3040.48	3855.86	2290.78	2422.92	3149.27	2543.92	2284.23	5484.58	2391.84	2898.02	3253.54	2858.71	2972.54	4020.57	3436.83	2603.51	2020.64	1364.98	1896.85	2063.83	1545.21	2915.94	2222.53	1676.67	2696.3	3345.98	1177.31	3314.32	2490.58	2016.48	4053.64	2553.36	1014.22	2875.56	2459.81	2056.26	2501.16	2164.79	1384.16	1950.22	2335.02	1910.24	3718.45	2466.45	2247.43	2148.56	1641.38	2049.49	4309.85	2682.83	3807.9	2691.47	2319.69	3421.92	1522.81	514.209	1056.61	880.128	992.742	1559.73	2337.44	3188.61	1724.33	4677.73	2028.72	2669.11	3192.25	2439.66	3725.39	4283.51	3658.12	2104.45	1566.99	1544.98	1784.09	3230.64	4425.91	2972.36	2071.44	1715.47	644.299	1606.85	1840.79	2720.59	1283.36	2470.42	1246.97	2068.66	2322.17	2754.27	2271.87	4893.09	3844.44	2540.62	1400.74	3099.85	3570.09	4959.69	2836.42	3765.03	2190.84	2297.91	2704.21	2687.93	2443.6	1654.32	2477.01	2085.96	5026.98	1762.58	3940.73	3909.7	2236.37	2927.2	2864.6	2750.01	3570.62	1271.33	1816.95	2475.59	2385.24	2285.52	2526.25	3481.5	2081.71	2446.5	2677.56	1137.17	1238.76	3011.61	2348.9	2669.61	2819.27	1737.41	1293.97	2958.69	860.262	1761.41	1605.28	2562.65	2744.1	3681.86	3205.78	1468.11	1630.97	4813.61	3181.24	3661.03	2629.12	1676.13	1659.79	1603	4331.58	3318.89	3878.41	5463.52	7696.03	2794.99	2940.25	1769.44	4188.82	3847.32	3172.13	1571.18	2144.78	3617.17	3003.96	NaN	2022.49	3151.26	3262.17	5691.66	5767.03	3140.57	4024.32	892.933	683.763	2154.46	2426.01	2330.53	3260.96	2705.52	3705.59	2296.44	3046.66	4215.11	3179.34	2016.28	3070.58	1754.17	1888.22	1665.9	2860.88	1341.61	2491.28	2667.95	2428.61	6136.24	6422.62	2319.83	1914.48	1251.31	3577.25	3724.82	4001.02	1207.53	1877.1	1156.81	2715.69	1755.06	1655.95	648.686	795.235	4355.26	4865.13	3583.69	4970.32	2270.82	2016.28	7164.7	2274.21	2053.34	3120.81	2739.23	2762.74	1267.15	3748.95	4446.49	1691.49	1966.21	2920.48	2920.48	3592.5	1686.32	1719.3	4008.79	2899.01	2517.9	3120.21	2870.41	3869.08	903.068	643.172	2489.65	2528.77	2266.76	1662.72	3019.26	3019.26	3352.12	3215.62	4587.85	3596.67	4422.23	3643.22	2637.56	2577.7	3139.74	3497.07	2791.86
Q9HC38	GLOD4	Glyoxalase domain-containing protein 4	GLOD4_HUMAN	12	12	10	12	9	6	10	10	12	11	9	9	12	11	12	11	11	11	10	10	10	9	9	11	12	10	12	11	10	10	12	11	12	12	9	9	12	11	10	11	12	12	10	9	11	10	12	12	11	11	11	12	10	9	10	11	10	10	8	7	12	10	12	10	11	12	11	10	6	5	10	11	11	11	12	11	8	10	12	12	11	10	11	12	11	10	8	12	10	10	9	8	9	9	12	12	12	11	11	12	11	11	12	11	11	11	9	11	12	12	7	8	10	10	7	10	11	12	9	11	11	11	12	12	9	9	11	12	12	11	9	8	10	10	10	12	6	7	8	12	10	9	9	9	9	10	9	9	7	10	7	8	9	6	11	10	11	9	6	6	11	10	10	10	9	12	9	10	10	10	12	13	8	11	9	9	12	10	11	11	7	8	10	11	12	12	11	12	11	10	10	10	8	7	9	6	8	11	2	9	12	11	11	10	11	12	11	11	11	11	11	10	10	11	10	9	12	11	9	12	9	10	10	11	10	11	11	9	12	11	12	11	10	9	12	12	9	10	9	11	9	8	7	10	11	11	12	10	4	5	8	11	10	11	12	8	8	10	10	8	7	9	9	9	12	11	9	9	11	12	10	11	10	11	9	10	8	8	11	11	10	12	10	11	10	11	10	9	8	8	11	6984.01	8018.24	4756.3	4167.75	3140.82	3040.31	6074.52	3969.19	7638.23	8536.28	5533.94	4103.73	6958.41	7469.18	6864.05	7306.53	4056.93	6184.85	5417.76	5781.31	2560.96	4374.2	4947.11	5888.77	6442.38	6477.82	6852.61	6750	3878.21	4411.46	5999.34	4768.94	9350.55	7611.99	4697.51	3667.58	6184.74	5057.46	3650.2	4932.77	4903.62	7183.36	5451.98	5676.44	4875.51	5315.12	6406.72	5723.56	6775.71	6274.03	6657.93	7206.71	4012.87	3943.3	3606.17	3775.21	3649.79	5342.52	2594.44	4586.64	3628.5	3126.35	6048.21	5963.31	6638.16	6177.07	4378.01	3876.86	4520.29	4058.29	6009.51	4718.47	5539.89	4198.51	5798.81	4100.65	3516.08	3106.41	6194.68	7587.78	5438.56	4907.35	5190.96	5345.31	4848.32	3969.51	4733.33	5035.96	2940.77	3228.62	4285.35	4291.59	4486.43	3919.66	8499.07	6717.75	7542.75	6275.69	6596.1	6553.79	4529.95	5251.64	5693.89	6337.23	3825.96	4070.71	6802.48	8286.55	7190.82	8492.76	3527.13	3963.8	5356.4	4471.16	4583.55	4278.44	4405.74	3485.28	4951.97	3955.66	4930.38	4672.74	7794.73	7071.41	2840.33	3396.66	6305.27	6066.58	5217.23	5249.64	3520.02	4368.93	3519.79	4744.52	4918.15	5930.27	3703.23	3192.25	2135.19	6349.42	4401.7	4367.2	3217.23	3157.97	4299.77	5786.31	3634.66	2576.57	2823.9	3082.14	2562.59	3392.48	2866.89	2951.38	3552.31	3070.69	6161.73	5892.9	2889.82	2573.94	5131.96	5456.43	3112.35	4553.02	4933.86	13095.1	4276.07	3866.53	6462.5	5004.17	4954.55	7394.67	3175.59	3165.24	2700.24	4344.63	3839.87	3456.12	3735.7	4286.41	3322.5	3198.25	5212.09	4415.04	7796.93	7946.92	6829.63	6147.2	6547.81	7904.72	5379.95	5596.39	3545.85	3816.24	3584.59	3796.79	2030.34	4780.36	1138.88	5085.72	6265.5	7070.5	4885.65	5034.67	3644.18	6549.57	3953.95	4928.8	4953.18	5696.38	5141.64	4098.09	4383.51	3926.56	4662.31	6285.28	7915.31	4124.52	4912.74	5178.8	4281.32	3505.49	2351.33	3464.8	3783.11	7250.1	7430.36	5157.3	6152.7	4863.47	4853.74	5093.62	4875.76	4162.19	7379.7	7192.95	4390.23	3391.74	4382.08	4310.44	3139.75	4617.03	3581.52	3750.73	5417.6	5531.3	6531.54	5861.91	2048.34	3338.57	4696.63	5137.83	4695	4781.13	5344.91	3792.64	4995.07	5628.34	5388.55	2270.28	2848.32	3392.92	3392.92	4480.48	5877.41	6412.41	5087.83	4708.51	5506.05	6517.21	4972.1	4960.02	5113	5442.04	4330.45	4218.16	3290.1	3475.42	3910.94	3910.94	7202.79	7992.74	6082.24	4838.52	3915.06	5373.98	3706.32	3936.84	3262.47	2615.09	4720.17
Q9HC56	PCDH9	Protocadherin-9	PCDH9_HUMAN	20	22	19	19	19	16	17	20	22	20	16	17	19	19	19	20	20	19	19	20	16	16	21	20	17	20	22	21	19	18	20	20	21	21	21	21	20	20	17	20	19	19	20	20	20	18	21	21	20	17	19	18	21	18	21	19	19	19	18	16	19	18	19	18	21	20	17	18	14	12	18	19	19	20	21	18	18	18	21	21	21	20	20	18	19	18	14	14	18	18	17	18	16	14	20	17	23	20	20	20	18	18	18	16	17	18	23	22	20	20	19	19	19	14	13	15	18	20	17	19	19	18	20	22	18	15	19	20	18	21	17	17	19	17	19	19	12	16	16	21	18	19	21	15	18	18	17	16	14	14	14	13	16	17	20	19	18	18	11	13	19	18	15	17	20	17	18	17	17	17	18	21	18	18	17	19	18	18	19	18	15	19	17	19	20	22	17	20	18	19	18	16	18	21	17	14	19	18	4	15	19	21	18	20	17	21	18	19	19	19	19	19	16	20	19	21	19	21	16	17	16	15	19	19	16	17	19	18	19	20	20	20	19	19	20	19	17	18	17	19	17	17	17	17	19	20	21	21	8	11	19	18	20	19	20	17	14	20	19	16	14	17	17	16	19	17	17	19	18	22	20	20	15	18	18	18	18	17	17	17	21	19	21	21	18	20	18	14	18	18	20	43609.2	42256.7	18975.6	21827.1	18288.3	15559.5	26204.8	22826.5	34560.1	23713.9	18642.3	14205.5	20844.4	18518.3	26993.6	22719.8	24400.5	26945.6	30631.6	25437.6	16122.3	14234.6	27560.5	28839.5	24481.3	22003.7	33529.5	32832.7	15291.9	18312.1	30261.9	25940.8	33496.9	37172.2	24720.5	27372.2	22828.8	21827.3	23774	27134.7	22106.3	20215.1	25332	26283.5	26921.8	24812.5	32100.6	30699	18844.1	20145.5	17076.7	15287.7	21732.8	20030.2	22185.2	24357.9	14004	21243.3	16080.7	17240.2	24625.5	18062.9	23319.4	21208.1	31482.6	28833.6	21899.9	18832.6	14765.4	15749.9	17283.9	18537.2	27325.6	23444.6	25226.3	19820.5	12735.8	12597.2	31540.8	33119.6	32216.4	32531.2	31010.2	26908.2	29064.9	23115.2	11292.3	12126.6	16175.8	17956.3	23387	19403.9	17095.8	15125.4	24816.2	21264	30584.4	32332.9	19818.4	21705.9	18331.4	22795.9	16732.2	16258.3	13109.9	14494.7	43159.7	42433.8	28176.3	27970.7	16364	15128.5	19989.2	19282.6	11591.6	15387.2	24444.3	22916.5	18067.3	20280.2	18135.5	15078.7	24702.9	26179.5	16813.5	13833	24315.7	24129.7	26346	24689.9	18265.6	16861.6	15210.4	17902.4	18110.4	19907.2	11240.5	13491.6	16393.7	24586.7	20877.3	23888.7	22214.9	20409.7	21464.4	22715.5	17291.5	23458.2	17075	15396.9	13993.3	14222.4	19047.1	17690.2	30531.3	24319.9	16297.1	14874.4	6987.36	12629.5	20226.1	18687.7	14837.8	13442.7	20653.9	17195.9	24961.8	19722.1	20017.5	17438.5	19874.1	25015.5	17433.8	17162.3	16207.7	16465	30370	25973.1	26598.8	23312.2	16235.1	15331.2	18459.6	20525.2	32342.4	32962.5	34397.6	34982.8	22047.1	27616.1	19111.1	22085.9	24403.8	22552.8	17043.1	15646.8	22084.5	23266.8	10938.7	17231.7	24695.1	26998.2	33200.3	37937.3	22025.2	27441	19636	21866.7	22653.3	20709.9	20406.9	20433.5	22236	21038.8	22286.6	24416.5	22997.9	30575.6	23994.4	18180.3	18517	11917.8	15542.2	21766.8	14183.3	15894.3	20932.9	20818.7	23223.2	19914.4	20973.5	21668.7	20823.4	19790.4	23401.5	21555.4	15258.7	17749.7	17810.3	18523.1	13610.5	13737.5	13445.9	13035.6	44199.5	34084.7	29073	32835.8	8209.97	8292.86	24577.5	23944.6	22031.1	20565.6	18794.9	18925.6	14630.4	26549.5	28492.3	13684.2	16330.4	27170.2	27170.2	26988.6	21648.4	23764	24499.7	20360.4	24893.1	30267.1	25153.8	23345.4	17818.3	18873.8	21233.2	22104.6	20353.9	18944.8	19630	19630	22812.6	18725.3	38091.1	39776.2	21802.3	24089.7	14239.2	14631.6	19196.2	18670.3	18856
Q9HC57	WFDC1	WAP four-disulfide core domain protein 1	WFDC1_HUMAN	6	5	4	5	4	8	6	4	7	5	5	4	6	5	6	4	6	5	8	5	6	6	7	6	5	3	7	7	4	6	6	6	5	6	6	4	5	5	8	5	5	5	5	5	8	7	7	6	4	5	4	5	6	5	4	4	5	4	3	3	5	4	4	6	4	4	2	5	3	3	6	6	6	6	6	7	5	4	4	7	5	5	5	6	8	7	3	6	5	4	8	6	5	5	4	4	6	5	4	5	4	4	6	6	4	5	5	4	6	5	5	5	4	5	4	4	4	4	4	5	4	5	7	7	4	4	5	5	6	5	5	7	5	5	7	6	3	4	3	7	6	5	5	3	7	6	5	4	3	3	4	4	4	3	5	5	4	5	3	3	6	5	7	5	5	5	5	4	5	4	6	6	4	4	5	4	6	6	5	4	4	4	3	4	4	7	5	5	5	6	4	4	5	5	6	5	4	4	0	5	7	5	4	4	5	6	6	5	4	5	5	5	4	4	4	6	7	7	5	4	4	4	5	4	3	5	6	4	5	5	6	5	4	8	5	5	3	4	7	6	3	4	4	4	4	5	5	7	3	4	4	4	4	5	4	5	5	6	5	3	2	4	4	3	5	4	6	3	5	6	5	4	5	4	5	4	6	4	5	5	6	7	7	7	5	5	4	4	4	4	4	9498.48	10242.7	7156.35	7654.55	9074.82	8352.14	4873.27	6263.03	12395.4	8276.24	5556.64	4816.72	5653.87	5332.44	3683.14	3586.81	6432.81	8488.09	9028.17	5135.04	6314.58	4274.86	9219.49	9143.39	4429.96	2200.86	6867.56	9447.38	7585.8	7365.16	17509.8	11573.5	8026.68	9442.94	13086.2	14535.5	10335.8	10922.6	9581.35	9178.22	14444	18019.6	7062.81	6997.39	6367.89	8064.62	12402.6	16709.7	10332.4	10736.6	4982.82	4765.11	7450.21	10208.1	4471.61	6977.1	6360.88	9312.32	3588.71	8044.94	6498.73	4762.5	12338	10827	9659.58	10460.9	8496.2	5295.37	4912.82	3601.5	8763.78	11135.5	13392.6	13622.6	15282	15963.2	10045.4	10514.6	3105.47	2230.31	18868.6	12058	11356.4	8712.37	15736.3	9301.67	8941.52	9144.03	6268.78	8230.13	20071.7	14024.9	12582.9	10542.1	3719.56	4409.58	12652.6	13951.9	9486.27	8170.08	7849.51	8587.33	16675.1	15127.5	10954.4	9152.01	6380.96	5626.18	17673.4	23432.1	13596.3	11056.5	4989.3	6131.11	4025.92	7398.35	2923.12	3997.99	4802.57	4542.78	6001.68	6411.63	11898.4	9434.72	5415.4	3396.29	6165.68	7791.05	6171.88	9232.07	9255.62	10114	6817.06	9375.56	16650.5	13727.1	5982.79	3818.99	5101.62	6392.92	9994.26	8592.2	7652.33	7329.21	15571.9	15276.6	5195.13	8617.02	5526.07	4999.3	3973.98	5050.38	5787.67	4239.81	9283.26	8254.38	5104.37	6085.57	4923.81	6652.2	9523.63	8596.06	10697.5	9110.36	7830.48	7218.25	9217.14	7163.85	4084.55	4808.46	24283.2	22522	9022.52	6983.38	8247.92	6868.41	9233.52	7961.26	5025.98	4619.42	6040.13	5289.66	1572.12	2165.35	3437.2	6546.03	7400.73	6963.09	6613.11	8647.84	5960.25	6765.21	4885.94	7295.86	16136.3	14198.6	2521.8	3700.11	NaN	7199.7	7512.45	7173.88	3998.96	4321.21	4350.87	6093.53	5921.16	7994.21	7292.62	5743.72	6818.2	6306.06	5492.13	6158.76	4687.84	9503.28	10017.3	20770.6	16130.2	15194.8	15304.5	10064.1	10707.8	3920.55	4987.34	5030.21	5110.18	5756.42	3624.78	4282.34	6269.35	4285.3	12710.1	13375	7413.79	9777.95	4020.2	6328.93	16920	20972.9	5160.92	4614.72	8509.15	5050.46	8293.67	6637.53	16115	15678.9	6975.2	3805.28	7157.79	5804.54	3260.39	8502.7	10726.2	9875.02	6130.18	7895.59	7718.55	2334.34	3763.69	3259.65	3259.65	4018.5	9061.31	6809.47	2814.19	4808.06	8858.9	5362.07	6953.33	5501.43	4690.89	3220.54	6560.15	3606.19	10608.7	9080.18	4767.27	4767.27	13120.1	13263.3	11150.5	14519.9	12542.1	17354.8	3379.73	1571.47	5565.66	5798.16	6530.51
Q9HCB6	SPON1	Spondin-1	SPON1_HUMAN	45	47	40	45	41	37	43	42	43	43	36	36	44	42	44	46	42	46	44	42	42	40	40	45	44	45	44	46	41	39	49	47	42	44	42	43	44	47	45	44	45	45	42	44	44	45	46	44	42	45	41	42	40	44	40	44	40	46	34	39	40	42	39	42	43	43	43	45	29	33	46	44	43	44	46	45	33	39	47	48	41	44	44	45	43	42	37	42	39	41	44	42	41	41	45	45	48	46	45	43	44	44	43	44	41	40	45	46	49	45	41	41	43	41	35	36	45	40	38	46	45	41	46	46	39	42	47	48	44	43	41	41	40	46	43	48	37	38	36	45	44	41	42	37	47	47	39	40	39	41	37	37	39	41	46	42	41	42	34	35	42	41	43	43	40	40	43	44	43	44	48	46	38	42	41	41	43	42	42	41	39	39	40	38	42	46	43	43	43	46	41	41	41	39	37	29	43	42	18	38	45	45	42	42	42	42	43	42	45	45	45	39	42	44	41	45	45	44	39	43	44	43	43	41	41	44	44	38	44	42	41	42	40	38	45	46	38	41	42	41	41	41	40	38	41	41	45	45	25	29	41	42	41	40	44	42	43	43	44	34	34	37	37	41	43	43	41	42	46	44	43	41	40	44	43	41	38	39	41	41	41	46	42	44	43	44	43	43	42	42	40	68320.8	72324.7	52015.5	58378.9	50374.3	51082.7	60792.4	55944.6	72371	54032.2	44357.5	41080.1	48780.2	45491.6	56205.9	55396.4	53687.1	57420.4	53786.8	52771.2	51284.3	48568.9	52038	59583.9	65648.6	59736.7	65253.6	60581.8	44022	45933.4	80947.3	65243.1	47559.3	54377.2	51223.6	52873	55678.1	56651	63515.3	68808.8	50145	50356.9	43003.6	45260.9	56850.5	59049.7	60848.8	57790.2	47783.5	44466.7	51782.7	47634.4	52616.2	50262.3	56442.6	53468.1	56295.3	66463.2	39927.9	41244.5	48906.2	41388.9	48807.7	45283.9	55146.4	59051.9	65211.2	60908.5	38321.1	37619	57521.3	54856.4	62961.7	54232.8	67297.6	58977.1	36366.5	38053.1	68689.3	69188.6	62927.9	63252.6	66472.8	71887.2	58237.5	62802.1	47858.7	54852.6	43019.5	44256.9	61961.8	65779	47523.6	49743.9	56215.8	48959.8	66464	70302.6	60809.5	59023.1	55487.6	56916.7	57042.3	58063	50456.9	50815.4	76521.1	78508	54545.5	54015.2	46630.1	42102.5	52685.5	51066.7	33267.7	38882.5	58036.6	57234.2	46661.8	53375.9	48147.6	49569.4	66675.6	68151.7	43340.2	44559.4	54758.3	55200.2	59480.8	56818.5	48609.4	46414.8	55247.4	55468.2	51041.7	56004.8	37959.1	38395.5	27905.6	48854.7	50535.5	52300.7	45897.4	37691.9	70162.9	70678.1	54541.3	52383	43858.6	45083.2	41091.4	34670.9	47628	47601.9	64478.2	56329.9	56154.6	56994.1	27931.3	35356.8	58819.7	54684.5	44715.6	45197.8	49182	39734.3	66481.8	63834.6	54599.8	49721.3	66079.5	71877.8	51981.4	50037.3	49999.7	49468.3	68508.5	65134.1	57491	55354.1	43878.4	45093.1	47875.7	49146	73462.5	75533.4	58609.3	58487	47649.2	61247.1	61889.8	54477.6	47081.2	45548.1	48857.8	59319.7	57155.5	57503.7	15902.6	50901.9	71395.8	73907.8	58748.7	58920.8	47582.3	54798.1	48405.6	51279.2	50380.7	52632.2	51774.9	50830.2	48438.6	48564.5	51599.2	58360.4	62617.4	57008.1	52199.8	55683.2	52171.7	57702.2	57893.6	48301.5	47817.3	62869.8	65991.9	49025.4	66583.9	63215.1	47801.3	51503	48076	46030.9	76930.6	71455.9	41161.7	53555.8	52206.7	52656.5	48741.7	50574.6	45973.4	47881.2	53634	46511.5	77407.2	75278.7	32545.5	23305	71411.8	72389.4	48076.1	49129.1	57087.7	51898.6	51587.4	52608.4	51160.8	31032.3	29235.4	44369.7	44369.7	46539.3	47990.9	48327.8	52174.9	48748.7	55672.8	62742.7	50451.5	51168.4	59054.3	60086.7	67895	66759.4	42782.4	44829.6	49821.6	49821.6	64580	60067.3	58552.7	55553.5	63801	69443.7	58937.6	52491.2	55652.4	52527	47952.7
Q9HCJ2	LRRC4C	Leucine-rich repeat-containing protein 4C	LRC4C_HUMAN	0	0	0	0	0	0	0	0	0	0	0	0	0	0	1	0	0	1	1	0	0	0	0	0	0	0	1	0	0	0	0	0	1	0	0	0	0	0	0	0	1	0	0	0	0	0	2	1	0	0	0	1	0	0	0	0	2	0	0	0	0	0	0	0	2	0	0	0	0	0	1	0	0	0	2	0	0	0	3	0	1	2	0	0	0	0	2	0	0	0	1	0	0	1	0	0	2	0	0	0	0	0	0	1	0	0	0	2	0	0	0	0	0	0	0	0	0	0	0	2	0	0	0	2	0	0	1	0	0	0	0	0	0	0	1	0	0	0	1	2	0	2	1	0	0	0	0	0	0	2	0	0	0	0	3	0	0	0	0	0	0	0	0	0	0	0	0	0	0	0	0	1	0	0	0	0	0	0	2	0	0	0	0	0	0	1	0	0	0	1	0	0	0	1	0	0	0	0	0	0	0	2	0	1	1	0	1	0	0	0	2	0	0	0	0	0	1	0	0	0	0	0	0	0	1	0	0	0	0	0	0	0	0	0	3	0	0	0	0	0	0	0	0	0	2	2	0	0	0	0	0	0	0	0	0	0	0	0	0	0	0	0	0	0	0	0	0	0	1	2	0	0	0	0	0	0	0	0	0	0	0	1	0	0	0	0	2	0	0	0	0	NaN	NaN	NaN	NaN	NaN	NaN	NaN	NaN	NaN	NaN	NaN	NaN	NaN	NaN	2645.7	NaN	NaN	512.65	1757.26	NaN	NaN	NaN	NaN	NaN	NaN	NaN	2960.52	NaN	NaN	NaN	NaN	NaN	1080.38	NaN	NaN	NaN	NaN	NaN	NaN	NaN	667.515	NaN	NaN	NaN	NaN	NaN	330.726	1061.12	NaN	NaN	NaN	1229.13	NaN	NaN	NaN	NaN	750.573	NaN	NaN	NaN	NaN	NaN	NaN	NaN	179.29	NaN	NaN	NaN	NaN	NaN	1001.29	NaN	NaN	NaN	990.275	NaN	NaN	NaN	768.24	NaN	401.756	712.321	NaN	NaN	NaN	NaN	1992.2	NaN	NaN	NaN	3004.1	NaN	NaN	1511.11	NaN	NaN	387.402	NaN	NaN	NaN	NaN	NaN	NaN	819.924	NaN	NaN	NaN	408.169	NaN	NaN	NaN	NaN	NaN	NaN	NaN	NaN	NaN	NaN	NaN	213.127	NaN	NaN	NaN	862.141	NaN	NaN	1233.84	NaN	NaN	NaN	NaN	NaN	NaN	NaN	836.17	NaN	NaN	NaN	1186.01	625.171	NaN	667.778	1288.77	NaN	NaN	NaN	NaN	NaN	NaN	450.717	NaN	NaN	NaN	NaN	803.49	NaN	NaN	NaN	NaN	NaN	NaN	NaN	NaN	NaN	NaN	NaN	NaN	NaN	NaN	NaN	NaN	1192.05	NaN	NaN	NaN	NaN	NaN	NaN	248.057	NaN	NaN	NaN	NaN	NaN	NaN	1832.16	NaN	NaN	NaN	803.799	NaN	NaN	NaN	996.104	NaN	NaN	NaN	NaN	NaN	NaN	NaN	521.082	NaN	3219.91	2049.12	NaN	801.712	NaN	NaN	NaN	1122.39	NaN	NaN	NaN	NaN	NaN	1195.44	NaN	NaN	NaN	NaN	NaN	NaN	NaN	1520.18	NaN	NaN	NaN	NaN	NaN	NaN	NaN	NaN	NaN	173.237	NaN	NaN	NaN	NaN	NaN	NaN	NaN	NaN	NaN	544.688	900.764	NaN	NaN	NaN	NaN	NaN	NaN	NaN	NaN	NaN	NaN	NaN	NaN	NaN	NaN	NaN	NaN	NaN	NaN	NaN	NaN	NaN	NaN	1393.46	435.174	NaN	NaN	NaN	NaN	NaN	NaN	NaN	NaN	NaN	NaN	NaN	873.561	NaN	NaN	NaN	NaN	614.869	NaN	NaN	NaN	NaN
Q9HCJ6	VAT1L	Synaptic vesicle membrane protein VAT-1 homolog-like	VAT1L_HUMAN	1	0	1	0	1	0	0	0	1	1	0	0	1	1	0	0	1	1	0	0	0	0	1	1	1	1	0	1	1	0	1	1	1	0	1	1	1	0	0	0	1	1	1	0	0	1	0	1	1	1	0	1	0	0	0	0	0	0	0	0	0	0	0	0	1	1	1	0	0	0	0	0	1	0	1	0	0	0	1	1	1	1	1	0	1	0	0	0	0	0	0	1	0	0	0	0	1	1	1	1	1	1	0	0	0	0	0	0	0	0	0	1	1	0	1	0	0	0	0	0	0	0	0	0	0	0	0	0	0	0	0	0	0	0	0	0	0	0	0	0	0	0	0	0	0	0	0	0	0	0	0	0	0	0	0	0	1	1	1	0	0	0	0	0	0	0	0	0	0	0	0	0	0	0	0	0	0	0	0	0	0	0	0	0	0	0	0	0	0	0	1	0	0	0	0	0	0	0	0	0	0	0	0	0	0	0	0	0	0	0	1	0	0	0	1	0	0	0	0	0	1	0	0	0	0	1	0	0	0	0	0	1	0	0	0	0	0	0	0	0	0	0	0	1	1	0	0	0	0	0	0	0	0	0	0	0	0	0	0	0	0	1	1	0	0	0	0	0	0	1	0	1	1	0	0	0	0	0	1	1	1	1	0	1	0	0	0	0	0	0	0	139.073	NaN	74.8318	NaN	97.8552	NaN	NaN	NaN	25.4676	77.7052	NaN	NaN	78.7294	164.258	NaN	NaN	111.464	140.405	NaN	NaN	NaN	NaN	78.5603	65.7174	131.119	156.287	NaN	88.7226	141.227	NaN	1.08182	201.839	216.886	NaN	80.731	117.351	25.5071	NaN	NaN	NaN	262.794	126.634	48.8891	NaN	NaN	50.0551	NaN	92.7433	145.079	102.753	NaN	223.294	NaN	NaN	NaN	NaN	NaN	NaN	NaN	NaN	NaN	NaN	NaN	NaN	49.0654	102.714	110.29	NaN	NaN	NaN	NaN	NaN	396.328	NaN	205.283	NaN	NaN	NaN	106.975	172.889	67.5367	179.491	227.31	NaN	182.961	NaN	NaN	NaN	NaN	NaN	NaN	178.293	NaN	NaN	NaN	NaN	51.6176	232.921	348.697	94.856	234.595	211.907	NaN	NaN	NaN	NaN	NaN	NaN	NaN	NaN	NaN	96.2077	284.182	NaN	124.806	NaN	NaN	NaN	NaN	NaN	NaN	NaN	NaN	NaN	NaN	NaN	NaN	NaN	NaN	NaN	NaN	NaN	NaN	NaN	NaN	NaN	NaN	NaN	NaN	NaN	NaN	NaN	NaN	NaN	NaN	NaN	NaN	NaN	NaN	NaN	NaN	NaN	NaN	NaN	NaN	NaN	106.245	143.724	11.8876	NaN	NaN	NaN	NaN	NaN	NaN	NaN	NaN	NaN	NaN	NaN	NaN	NaN	NaN	NaN	NaN	NaN	NaN	NaN	NaN	NaN	NaN	NaN	NaN	NaN	NaN	NaN	NaN	NaN	NaN	NaN	43.3362	NaN	NaN	NaN	NaN	NaN	NaN	NaN	NaN	NaN	NaN	NaN	NaN	NaN	NaN	NaN	NaN	NaN	NaN	NaN	156.715	NaN	NaN	NaN	47.4064	NaN	NaN	NaN	NaN	NaN	187.564	NaN	NaN	NaN	NaN	51.7511	NaN	NaN	NaN	NaN	NaN	44.5435	NaN	NaN	NaN	NaN	NaN	NaN	NaN	NaN	NaN	NaN	NaN	145.176	49.1345	NaN	NaN	NaN	NaN	NaN	NaN	NaN	NaN	NaN	NaN	NaN	NaN	NaN	NaN	NaN	NaN	385.535	385.535	NaN	NaN	NaN	NaN	NaN	NaN	104.515	NaN	22.5569	290.367	NaN	NaN	NaN	NaN	NaN	227.385	227.385	55.2269	46.1618	NaN	88.225	NaN	NaN	NaN	NaN	NaN	NaN	NaN
Q9HCK4	ROBO2	Roundabout homolog 2	ROBO2_HUMAN	26	26	13	14	16	11	17	15	26	19	11	12	20	18	23	25	20	18	20	18	15	15	16	23	15	17	23	24	15	14	21	20	23	25	17	20	20	22	18	23	18	19	17	18	20	22	20	18	19	19	17	20	18	15	15	14	13	17	12	9	19	14	20	17	24	22	15	17	9	11	16	20	20	25	21	19	12	10	24	25	20	18	24	19	22	20	10	14	15	16	15	14	11	10	20	13	26	27	21	21	21	19	19	17	14	17	26	24	23	24	16	17	20	17	10	13	18	19	11	22	14	16	22	19	13	10	21	19	22	21	11	14	17	14	17	18	11	11	11	18	19	21	15	12	19	19	13	15	18	12	8	10	12	14	23	15	18	16	8	9	18	16	9	10	21	13	16	16	15	12	19	25	15	13	15	17	19	18	16	16	10	13	11	15	22	20	20	19	14	20	17	16	10	12	13	7	12	14	2	16	22	25	16	20	15	18	16	17	16	14	16	15	18	16	12	18	17	23	15	15	14	13	14	14	13	19	22	14	21	22	18	19	17	20	19	20	14	10	16	15	10	12	13	13	19	17	20	23	8	9	14	19	17	14	19	12	13	16	16	10	9	18	18	11	20	20	12	17	23	27	19	17	14	15	13	15	16	19	18	15	19	17	20	21	17	22	13	11	14	14	16	10661.6	9231.23	3510.56	4109.13	4326.11	4072.67	4359.34	4916.81	7023.67	5374.49	4210.44	3762.13	4348.26	4468.85	7051.39	6922.99	4871.21	5579.46	5491.38	5472.01	3612.63	2824.16	5465.41	5745.44	5349.08	5596.71	8455.35	7479.36	3974.02	3782.34	6542.2	5523.36	8093.97	8293.48	5518.81	5512.55	5065.31	5382.62	5448.21	5020.25	5803.92	5307.83	5778.29	6024.55	5443.53	5339.09	6588.55	6510.54	5068.7	5335.23	4446.63	3699.2	4804.94	5140.01	5474.2	4194.67	4675.68	5767.11	3261.31	3395.35	4327.35	4701.56	5500.27	5440.91	7119.51	5698.85	3970.08	3848	4038.06	4332.26	3966.61	4420.75	6460.2	5136.78	7088.65	5901.82	3486.19	4131.05	8294.7	8959.19	6793.05	7128.77	6171.01	4879.93	6468.07	5213.41	4293.96	4648.96	4736.48	4706.91	5076.19	3844.4	4228.24	4957.16	5748.96	5338.81	8120.8	7204.4	6403.21	6392.83	5624.23	6385.23	4776.86	5173.23	4424.47	4562.23	8992.98	9827.2	6749.79	6412.29	3375.78	3011.18	4784.59	4941.11	3436.54	4477.34	5437.89	5276.53	3626.28	5264.03	4579.94	4415.45	6819.69	7358.9	3576.98	2587.74	6947.92	6770.75	6316.45	5949.29	6117.6	4176.75	4130.84	4467.64	5617.83	6121.97	3791.33	4215.48	3881.18	4814.9	4438.36	5099.19	5113.28	4004.72	5829.41	5879.2	4048.03	4529.56	4364.93	3942.9	3118.23	3268.68	4986.01	3595.19	5917.33	4567.78	5114.27	5157.41	1920.86	2716.19	5180.58	4733.36	3846.55	3670.81	5505.83	4424.34	5228.21	4491.47	4800.4	4751.17	6137.86	7426.65	4458.4	5061.12	3774.34	4915.67	6893.02	4623.22	5547.4	5203.13	2837.26	3626.86	3637.91	4291.94	8236.5	9082.75	7929.38	7912.05	5478.59	6281.88	4894.32	6002.3	5795.59	3214.58	3987.46	4803.87	4565.92	4727.48	3216.77	4819.54	6807.74	7490.41	6233.2	7129.86	6205.86	6672.55	4488.13	5529.79	5385.02	4990.62	5147.13	4773.06	5465.67	5414.16	5746.44	6621.91	6622.3	7724.38	5315.12	5896.42	4811.82	3030.71	3718.97	5182.27	3411.44	4863.58	5830.57	4483.6	8716.49	7486.03	5739.44	5711.15	5250.57	4479.13	6600.61	5430.84	2478.41	2566.11	4892.84	6362.89	2452.98	3346.37	3917.77	3762.13	8312.26	8047.49	6311.41	6898.12	2710.73	2534.63	4601.71	4507.73	4372.86	4730.63	4853.16	4625.36	4329.1	5528.36	4619.46	1924.26	2092.33	3933.49	3933.49	5230.24	5082.21	5271.43	4540.73	5129.19	7185.16	7938.99	6483.77	5208.42	5474.5	4761.99	4101.39	5062.09	5011.17	4245.62	4109.67	4109.67	6844.4	5449.49	6633.54	7334.31	4470.13	6491.97	3872	3974.28	4903.61	4756.43	4355.89
Q9HCL0	PCDH18	Protocadherin-18	PCD18_HUMAN	4	5	3	0	0	0	2	0	5	4	0	1	4	4	3	5	3	5	3	5	2	2	5	5	3	0	5	4	0	2	4	4	2	6	2	0	3	3	0	1	4	3	0	2	2	1	2	0	2	1	3	0	2	0	0	0	0	0	0	0	2	0	3	0	3	4	0	1	0	0	0	2	4	5	4	0	0	1	4	4	5	4	2	3	2	1	0	2	1	0	0	0	0	0	4	3	4	5	5	5	1	3	3	3	1	2	7	7	5	4	1	0	3	3	0	0	0	2	4	1	2	2	5	6	2	0	4	5	5	5	0	0	0	2	6	5	0	0	2	2	3	3	0	0	2	2	0	2	1	0	0	0	0	3	2	2	5	2	0	0	2	2	2	0	3	2	3	2	0	2	3	5	2	1	1	4	1	0	3	2	2	0	0	0	7	3	4	3	3	6	2	3	0	2	0	0	1	2	0	2	3	4	1	3	1	2	2	2	0	1	3	3	2	2	1	5	3	0	3	2	1	2	4	3	0	4	4	2	0	3	0	0	2	0	5	4	1	2	5	5	0	2	3	2	5	4	4	6	0	0	2	1	0	1	0	0	0	3	0	0	1	4	4	3	3	0	5	3	2	3	5	2	2	0	0	3	0	3	0	0	5	4	2	4	3	3	2	4	0	0	4	1811.18	1032.56	1746.54	NaN	NaN	NaN	567.739	NaN	809.308	448.178	NaN	1348.94	1063.63	549.433	2049.45	1587.17	1366.51	1041.58	611.757	607.712	801.473	323.792	746.984	1630.93	1043.81	NaN	1218.33	1277.75	NaN	876.73	630.627	393.619	724.98	930.083	352.907	NaN	649.459	558.16	NaN	2092.05	559.513	877.303	NaN	821.919	292.131	1262.25	541.574	NaN	985.665	697.37	901.981	NaN	628.117	NaN	NaN	NaN	NaN	NaN	NaN	NaN	393.973	NaN	1031.15	NaN	591.555	1135.93	NaN	1042.97	NaN	NaN	NaN	592.332	1002.91	462.677	351.618	NaN	NaN	958.471	565.272	753.939	952.009	1223.8	840.45	1344.36	748.785	1044	NaN	968.658	944.591	NaN	NaN	NaN	NaN	NaN	867.874	833.206	1216.38	995.335	870.84	931.303	447.159	822.184	729.728	714.611	875.065	663.089	794.015	1243.52	917.679	1095.57	886.615	NaN	1069.47	1235.91	NaN	NaN	NaN	734.936	1041.73	1120.29	633.322	983.061	1535.89	1101.57	791.253	NaN	503.627	891.28	1220.88	1294.63	NaN	NaN	NaN	961.943	1976.35	1517	NaN	NaN	1157.7	1939.37	841.712	1332.64	NaN	NaN	805.013	860.272	NaN	640.664	1015.89	NaN	NaN	NaN	NaN	936.985	1518.83	1060.66	1642.98	1137.83	NaN	NaN	1087.92	1339.61	1060.41	NaN	823.336	270.863	989.11	561.4	NaN	884.453	916.957	685.24	632.718	868.977	1223.05	742.879	891.682	NaN	1842.42	855.234	592.676	NaN	NaN	NaN	894.715	572.97	618.589	744.793	955.641	1343	1025.03	1268	NaN	1163.24	NaN	NaN	522.818	964.684	NaN	832.835	925.134	1395.1	682.74	639.537	681.469	835.125	1333.19	1140.82	NaN	1634.92	811.154	725.092	701.143	1346.58	1120.96	449.982	767.85	NaN	657.781	739.598	931.889	850.311	520.765	822.31	NaN	986.165	352.086	955.865	NaN	369.288	NaN	NaN	1874.45	NaN	1181.7	743.699	555.527	646.263	765.499	1187.24	NaN	766.871	834.767	736.051	1207.56	509.51	518.068	581.139	NaN	NaN	729.334	1427.88	NaN	717.789	NaN	NaN	NaN	1078.79	NaN	NaN	3023.59	645.479	645.479	643.056	587.026	NaN	1185.37	598.321	692.658	632.707	490.819	624.895	384.265	NaN	NaN	958.935	NaN	712.057	NaN	NaN	622.976	537.084	398.506	521.807	390.744	924.798	998.564	1059.13	NaN	NaN	916.291
Q9HCM2	PLXNA4	Plexin-A4	PLXA4_HUMAN	9	10	0	3	2	2	4	5	8	6	2	2	5	4	4	4	5	6	6	7	3	3	6	7	4	2	7	9	2	3	5	6	5	8	4	6	5	3	3	4	4	4	5	7	7	6	5	6	2	4	3	3	4	0	5	5	0	0	0	1	5	1	0	1	7	6	2	3	0	0	3	3	4	5	5	6	0	0	7	8	7	8	7	4	5	3	0	0	3	2	4	2	3	3	6	3	5	6	2	4	5	4	3	3	2	2	9	9	5	7	3	3	2	5	0	4	6	5	0	0	0	3	6	6	1	0	5	3	5	5	4	2	2	0	4	2	2	2	1	5	0	5	5	3	0	0	5	3	0	0	1	0	0	0	5	5	2	0	0	0	4	4	0	2	0	0	4	0	2	3	5	5	0	0	1	0	8	5	4	3	0	1	0	4	5	5	7	6	5	6	0	4	7	3	0	0	5	7	0	1	5	6	5	7	4	5	4	6	4	3	5	3	3	3	4	7	5	7	3	4	0	1	1	3	0	0	0	5	7	7	5	5	2	0	6	5	2	4	4	4	2	2	0	0	8	8	7	8	0	0	4	5	5	2	4	1	0	8	6	0	0	6	6	2	3	2	4	4	8	6	8	5	4	0	3	3	0	3	4	4	3	5	6	6	2	4	0	0	4	2	5	1912.01	1027.48	NaN	311.84	1281.25	128.972	873.082	597.788	968.448	592.648	1659.55	96.1263	1648.03	281.515	301.123	571.154	512.779	665.94	1032.27	915.146	924.658	766.402	1043.62	826.698	1126.86	77.149	504.455	965.904	1013.01	1601.51	704.633	890.153	955.178	860.851	276.581	715.144	316.057	481.274	1773.94	287.066	1773.85	1479.39	1777.44	977.254	672.49	798.142	1292.97	271.025	3025.46	373.968	849.908	273.769	640.865	NaN	445.901	1069.59	NaN	NaN	NaN	206.991	805.796	939.828	NaN	860.528	1352.24	897.386	694.25	528.103	NaN	NaN	525.692	842.057	1009.47	874.767	898.576	929.053	NaN	NaN	1541.61	1229.36	1478.76	1179.8	1277.1	559.459	983.064	501.35	NaN	NaN	1130.7	793.752	1059.8	1076.04	570.067	790.8	995.749	1111.19	1286.28	1556.86	970.816	1286.5	1247.49	1326.51	742.054	1041.59	310.809	345.805	2282.1	2019.56	1004.21	929.163	659.382	584.196	789.007	858.776	NaN	738.364	728.694	684.061	NaN	NaN	NaN	642.173	798.219	775.718	743.814	NaN	585.215	752.331	631.779	575.154	488.737	413.206	933.33	NaN	688.274	560.945	306.812	701.841	471.813	768.819	NaN	562.852	794.699	525.265	NaN	NaN	752.476	784.459	NaN	NaN	703.781	NaN	NaN	NaN	892.504	657.459	1131.41	NaN	NaN	NaN	669.885	580.48	NaN	655.244	NaN	NaN	793.402	NaN	656.637	42.7857	743.922	453.014	NaN	NaN	697.155	NaN	868.964	1073.52	903.719	760.641	NaN	906.187	NaN	613.089	913.245	1039.95	1241.27	1154.26	1112.29	957.595	NaN	750.802	836.04	549.535	NaN	NaN	674.223	637.083	NaN	1285.5	528.42	932.215	823.974	1498.7	881.229	749.975	602.957	910.365	978.899	667.409	642.019	1009.47	535.29	930.035	622.208	1144.42	900.543	679.531	174.663	661.462	NaN	1076.08	417.288	1032.72	NaN	NaN	NaN	658.09	1421.43	1112.76	1149.15	1071.73	239.145	NaN	1124.79	1079.49	511.174	592.544	502.698	564.696	626.709	305.304	NaN	NaN	1740.76	1330.83	1025.18	1008.37	NaN	NaN	553.871	986.734	627.2	614.767	246.502	538.944	NaN	899.213	737.96	NaN	NaN	579.555	579.555	626.413	766.607	473.104	510.2	561.77	849.993	601.189	1001.49	632.966	565.505	NaN	401.515	116.839	NaN	384.963	743.105	743.105	691.925	567.713	939.441	704.099	618.18	708.507	NaN	NaN	1411.09	930.166	657.207
Q9HCU0	CD248	Endosialin	CD248_HUMAN	15	13	9	12	11	8	10	10	15	11	10	8	11	12	13	12	11	14	10	12	9	10	10	9	10	10	12	11	9	9	11	11	11	12	11	12	10	12	13	12	12	12	9	10	12	12	12	13	10	10	13	11	11	10	11	9	10	9	10	9	10	10	11	10	11	10	12	12	7	9	10	12	10	11	13	10	8	11	11	14	11	10	11	13	9	10	8	11	10	10	11	12	9	9	12	11	14	16	12	11	12	12	11	9	9	10	13	14	14	14	9	9	14	10	9	8	11	11	9	13	10	12	12	12	10	10	13	13	13	12	9	9	10	11	12	13	8	9	9	12	12	11	10	9	11	10	10	10	9	10	9	9	11	9	12	10	11	10	9	11	11	10	9	10	12	9	11	11	13	9	13	14	11	9	9	10	11	10	9	9	9	11	12	10	13	13	10	13	12	13	13	13	9	10	10	9	10	10	6	10	14	14	11	11	10	11	10	11	10	10	10	10	11	9	12	12	12	13	11	10	10	10	10	11	10	13	13	9	9	10	13	12	11	11	11	13	10	10	10	10	9	8	11	12	11	12	12	11	5	8	11	11	9	12	12	11	11	10	9	8	7	9	9	8	12	13	9	12	14	15	12	12	13	12	11	10	11	10	11	11	11	14	14	12	12	12	11	12	11	11	9	11285.6	11964.9	7755.3	7502.8	8441.49	9309.41	10619.9	9070.21	9225.39	7620.6	8471.57	7166.8	9368.88	10366.2	11500.8	11949.1	7369.68	8869.43	9729.04	9453.85	8813.39	8814.18	7114.57	7854.37	7569.48	8034.61	10205.5	11466	8008.15	7939	9851.09	9595.95	10295.9	11491.6	7829.81	8386.37	8366.06	8811.5	10734.8	10517.1	7624.4	7999.26	8574.71	8144.56	9973.12	10164.8	9580.77	9869.85	7464.26	7841.32	7649.38	7455.97	6805.1	7182.47	8185.48	6875.84	6262.63	7819.3	7535.27	7718.79	6998.6	6715.35	11526.3	9459.7	9293.9	8236.77	6974.43	8113.67	7942.1	7127.32	9248.53	8360.73	7475.8	7355.92	8648.07	7829.3	7568.16	7837.9	13976.1	14554.6	8457.28	8604.62	9106.02	9646.74	8202.56	8689.71	8282.74	9288.84	6292.32	5757.53	7700.43	7258.4	6298.86	7019.67	11077.2	7189.67	13918.2	12593.1	10994.7	9686.16	8239.24	8912.6	8127.67	8723.9	6980.6	6486.65	9878.02	9852.12	8952.3	10345.1	4694.44	5823.41	9052.11	10013.9	7567.23	8331.23	7869.29	6821.33	10968.1	11401.9	6809.06	6736.26	12270	14276.3	8352.26	7776.75	10873.3	10733.3	12846.7	12296.8	9507.42	10177.3	7952.4	8326.92	12275.4	11318.5	8234.44	7855.09	8217.04	10736.8	9698.21	10385.7	9130.52	9265.8	9392.09	9092.74	9079.15	8668.54	7394.28	8064.49	7248.44	8777.97	9043.68	9002.92	9953.36	9178.62	8420.79	7980.72	6359.94	6642.22	9832.49	9347.24	7010.3	8191.44	9623.95	9724.1	7832.01	6754.49	9239.76	8441.32	10350.1	14941	6653.82	7040.58	9265.77	10452.6	9295.68	8774.39	9304.8	8840.68	8845.71	10342.7	8178.94	8307.55	12092	12104.8	12344.9	12404.6	11413.3	15364.2	12506.3	13040.3	8018.38	8816.52	8608.84	8113.66	9444.33	9840.28	6983.33	7852.4	14901.8	12731.4	11884.8	12276.3	7416.12	9283.85	8249.33	8240.12	7852.3	7562.62	7674.35	9495.78	9213.37	8985.17	9227.29	9821.67	12470.7	8409.89	8318.13	8055.33	7034.15	8691.43	8789.79	9138.99	9081.26	16193.2	13637.5	8048.28	6531.17	6181.15	8545.39	7684.66	8571.87	9803.92	9964.36	11006.7	5645.3	7694.64	10490.2	9536.03	7567.3	8160.69	8660.02	10753.6	10389	10977.4	12035.5	11117.2	8391.58	6164.72	11345.3	9310.25	8906.16	9608.43	10136.6	6970.31	8360.02	9392.2	10343.6	6535.66	6099.85	8844.6	8844.6	8939.16	10720.8	10644.8	8572.6	8522.47	8277.75	10188.7	8413.81	9258.49	8336.72	8381.91	8687.03	8619.81	9188.73	8553.47	9504.47	9504.47	13052.5	11383.7	13138.4	10894	6904.98	8402.32	8581.56	8124.53	8491.24	7912.31	8272.7
Q9HCU4	CELSR2	Cadherin EGF LAG seven-pass G-type receptor 2	CELR2_HUMAN	32	29	17	20	17	20	24	17	29	26	20	17	26	24	23	24	25	29	27	24	20	21	25	26	26	23	31	32	23	17	29	26	26	32	21	25	21	26	22	22	24	24	25	26	20	23	28	25	23	24	16	18	24	24	20	21	19	21	15	18	20	17	21	21	29	23	17	20	16	13	20	22	21	23	30	22	15	19	28	31	23	25	24	25	27	24	18	18	18	15	24	23	21	20	26	24	28	28	24	25	23	21	21	20	18	18	29	27	24	26	19	20	20	22	16	22	24	23	19	23	23	23	29	34	20	19	27	30	28	28	22	22	22	21	27	25	17	19	19	28	26	26	23	21	24	22	23	24	19	16	17	16	22	20	29	27	22	19	11	17	22	21	20	17	19	18	26	24	24	23	29	32	20	24	22	24	24	20	24	18	21	24	20	22	30	32	27	27	26	29	24	26	22	23	21	11	22	20	4	17	32	28	27	27	23	30	21	23	19	23	23	23	27	24	21	33	29	32	23	24	18	19	23	19	21	23	26	21	27	27	24	26	22	24	26	26	16	17	26	28	14	18	20	20	29	26	25	28	7	12	23	22	24	23	22	20	21	27	27	15	14	24	24	25	26	26	24	18	29	29	26	27	20	20	25	21	22	20	23	23	26	30	29	31	21	28	20	21	25	19	23	52285.1	47341.3	20085.1	22975.7	20352.6	21705.9	36595.9	31516	42235.6	32929.1	18579.7	23997.4	26806.8	29438.6	33910.8	26555.6	42675.6	49606.1	37589.1	37764.6	23347.7	23719.2	26870.8	31526.1	26119.8	22727.6	47341	47255.6	20220.2	24219.7	38061.9	27773	43078.8	50260.1	34608.3	35326	35257.4	33070.7	29174.5	29007.1	39242.3	35730.4	43192.7	38429.1	35019.4	31312.2	42636.3	44586	38177.6	36558.6	24649.6	22302.9	35012.9	29087.7	35530.9	33296.5	22513	28476.3	22802.4	24439.7	31876.2	25878.7	53642.5	41240.3	45514.2	43183.4	23345.5	23821.6	19479.6	19499.1	33235.5	36593.3	35816.2	34224.3	43122.7	34281.5	18814.6	21270	41584.7	42417.6	38232	29634.3	36828.8	28207.3	38106.9	37645.2	21243.6	24706.8	19808.9	21772.9	27778	23967.6	28654.2	29461.4	58667.2	40800	52484.2	52776	45680.9	46386.4	29714.5	32779.1	35078.9	31823.5	29366	32242.9	58208.8	60789.3	35611.3	34926.7	31331.6	32835.8	38647.4	36773.6	25583.9	33093.8	41718.5	36320.1	24468.6	30741.4	37111.4	34136.6	51935.1	50402.7	21209.8	17706.2	59532.6	59754.8	52841	46642.5	30177.1	29446.6	30586.8	28453.6	43310.2	46971.1	19316	19199	21791.8	38688.3	26320.1	31514.4	31441.8	27133.3	24295.3	19935.5	31573.5	33404.1	18570.3	19787.5	19944	21700	27716.5	28267.3	42820.5	35743.2	18551.1	24033.7	10227.1	16629.7	40919.2	32735.1	28006	24950.3	23728.2	15941.2	30928.2	25370.9	25726.3	25232.6	42900.5	56736.2	26919.1	26289	26246.1	27837.8	34011.6	26814.9	30095.7	27109.4	23432.5	28253.2	13980.1	16932.7	56657.9	59519.1	44035.9	36350	29925.3	37398.3	35537.6	39567.3	28831.5	28346	19157.7	25132.8	25131	26104.4	15467.6	24783.5	60982.8	59315.2	30495.7	37823.5	37285.8	48235.8	25970.6	30521.8	31025.1	33763.9	34111.8	30330.5	28858	30371.8	29241.9	57129.2	59857.9	48443.2	33272.5	26486.7	27752	24306.5	28789.4	25313.4	20714.9	36409.8	36884.9	27238.7	46587.4	40126.5	34162.8	34497.6	28151.9	28843.8	42972.5	41446.7	13700.9	16716.7	37534.2	34739.5	17948.5	22155.6	25161	24067.8	50832.8	39583.6	41448.2	47644	11542.4	12721	35667.5	38518.1	30047.5	34950.2	33264.3	23367.9	19924.6	40159.4	35334.7	18761.6	18705	32377.6	32377.6	31459.1	40314.2	37545	26244.7	24941	43949.1	56607.2	42569.2	38353.3	30218.1	27639.7	31179.9	28740.2	31717	29574.1	28951.5	28951.5	50252.8	48572.8	46267.4	46748.2	25845.3	34035.5	28328.1	23508.9	32335.8	28857.3	29277.1
Q9HD45	TM9SF3	Transmembrane 9 superfamily member 3	TM9S3_HUMAN	4	5	4	3	2	2	3	3	3	3	1	1	1	3	2	1	2	4	3	3	1	1	1	4	1	1	1	3	2	2	2	4	4	4	2	1	2	2	1	1	2	2	2	4	2	3	2	3	4	3	2	1	2	1	2	1	1	2	3	4	2	1	2	2	3	2	2	1	1	1	3	3	2	1	2	2	1	2	4	3	1	2	3	2	1	2	1	1	2	1	2	2	2	1	7	3	4	5	3	4	2	1	2	2	3	1	3	3	1	1	2	1	3	2	2	2	3	1	1	3	3	2	2	4	1	1	3	3	5	2	1	1	3	1	2	3	1	1	2	3	3	1	2	2	2	4	1	2	2	1	1	2	4	1	2	3	3	3	1	2	2	3	1	1	3	1	3	1	4	2	3	6	3	3	2	1	1	3	3	2	1	1	3	1	5	3	4	4	4	6	3	3	2	1	3	1	1	2	0	2	6	5	2	2	3	4	4	1	2	1	1	4	3	1	3	5	3	3	3	2	2	3	3	2	4	3	5	2	5	3	2	2	2	3	2	3	1	2	3	1	2	1	1	2	5	3	6	5	1	1	1	1	2	4	5	2	2	3	2	1	0	2	2	3	3	4	2	3	3	4	3	3	3	3	3	2	1	2	2	2	5	3	4	4	2	4	2	1	3	1	2	4606.14	1256.33	1126.27	3140.6	3753.13	3243.89	2521.28	3525.03	5455.47	4967.51	2539.69	1043.71	4188.99	4633.1	3446.26	2430.35	3636.48	5007.99	3596.41	4326.54	2937.24	2338.24	2865.15	4667.52	3687.37	2293.2	3894.35	3445.59	1668.56	1485.74	3547.72	3327.68	5435.59	4233.58	3160.54	3512.21	3818.18	4001.21	3809.88	3532.22	3994.29	3805.9	3979.28	3715	3750.08	2449.14	4225.53	3588.98	4785.71	3932.53	2608.53	2483.45	2886.27	3486.96	3394.82	3820.78	1801.87	2989.6	2720.3	3533.45	2231.7	1428.6	4571.35	4712.17	4946.45	3429.13	2473.47	2462.89	2660.43	2395.41	3589.46	1469.41	3097.17	3658.86	4571.39	3193.09	2133.11	2102.5	4214.17	4797.81	4571.91	5058.2	3576.45	3202.51	3477.34	2770.44	1985.71	3441.01	2829.81	2523.02	2799.31	2700.83	3402.37	2431.02	5279.67	2238.39	4915.12	2950.48	5043.41	4338.5	2973.5	4415.98	3491.37	6110.84	3335.87	2346.93	5578.55	4662.8	4199.72	3852.6	1739.22	3398.62	3556.4	2739.17	2692.65	2640.05	1608.6	2488.02	2084.39	3616.63	2332.74	3379.3	2953.32	3374.53	1394.71	1335.89	3390.42	4811.57	3469.64	3656.53	3688.78	2130.98	2614.43	2503.28	4950.01	3449.82	1459.43	1453.06	2222.56	3706.71	2185.12	3310.87	3693.98	1718.58	3299.08	2055.39	2116.34	2839.78	2862.17	1903.16	1927.12	3598.28	2771.08	3933.85	5311.8	3779.98	4193.04	3667	2932.5	1721.29	4139.22	3620.9	2652.71	1823.09	2693.37	3233.92	2627.67	2709.13	3759.11	3449.62	3217.78	5219.36	3456.36	4084.19	3230.43	2528	3620.17	3793.65	3776.27	3466.12	3394.33	3149.45	2943.01	3521.99	5187.14	4728.99	4539.97	4853.87	2822.66	3912.4	3401.71	4368.05	3419.76	1910.14	1253.06	3359.38	2526.5	3246.93	NaN	2068.59	3484.4	5579.31	4106.97	4651.85	2901.24	3772.02	3058.19	3382.47	2736.52	2625.16	4344.4	3005.42	3087.36	3368.98	3776.41	3689.02	4619.17	3246.13	2791.01	2616.46	3525.54	2137.11	3204.01	3284.48	2088	2975.92	3633.33	3722.43	4730.45	3824.78	3884.43	2320.1	2861.93	2809.93	3252.6	4035.97	3113.43	1659.71	3436.69	3629.62	3158.42	3740.55	1833.27	2443.02	3865.62	2583.03	4154.2	4521.67	1628.25	1607.61	4529.1	3325.8	3742.63	3184.8	4177.29	2954.21	2139.36	3643.43	2860.83	1018.16	NaN	3309.5	3309.5	3571.03	3655.81	3745.42	3847.7	3802.39	4352.93	4361.19	3322.65	3727.46	3781.02	3024	3420.35	3617.39	2589.83	3255.44	3205.99	3205.99	3907.93	2266.11	3685.98	4860.75	3808.26	3113.44	3212.98	2604.02	2087.71	2816.6	3826.75
Q9HD89	RETN	Resistin	RETN_HUMAN	0	0	1	0	0	0	0	0	0	1	0	0	0	0	0	0	0	0	0	0	0	0	0	0	0	0	0	0	0	0	0	0	0	0	3	2	2	3	0	0	0	0	0	0	0	0	0	0	0	1	0	0	0	0	0	0	0	0	1	0	0	0	0	0	0	0	0	0	0	0	0	0	0	0	0	0	0	0	0	0	0	0	0	0	0	0	2	2	0	0	0	0	0	0	0	0	0	0	0	0	0	0	0	0	0	0	0	0	0	0	0	0	0	0	0	0	0	0	0	0	0	0	0	0	0	0	0	0	0	0	0	0	0	0	0	0	0	0	0	0	0	0	0	0	0	0	1	2	0	0	0	0	0	0	0	0	1	1	0	0	0	0	0	0	0	0	0	0	0	0	0	0	0	0	0	0	0	0	0	0	0	0	0	0	0	0	0	0	0	0	0	0	0	0	0	0	0	0	0	1	0	0	2	2	0	0	0	0	0	0	0	0	0	0	0	0	0	0	0	0	0	0	0	0	0	0	0	0	0	0	0	0	0	0	0	0	0	0	0	0	0	0	0	0	0	0	0	0	0	0	0	0	0	0	0	0	0	0	0	0	0	0	0	3	0	0	0	0	0	0	0	0	0	0	0	0	0	0	0	0	0	0	0	0	0	0	0	0	0	0	0	NaN	NaN	2388.2	NaN	NaN	NaN	NaN	NaN	NaN	3918.37	NaN	NaN	NaN	NaN	NaN	NaN	NaN	NaN	NaN	NaN	NaN	NaN	NaN	NaN	NaN	NaN	NaN	NaN	NaN	NaN	NaN	NaN	NaN	NaN	912.611	380.366	2495.81	1117.99	NaN	NaN	NaN	NaN	NaN	NaN	NaN	NaN	NaN	NaN	NaN	2548.91	NaN	NaN	NaN	NaN	NaN	NaN	NaN	NaN	2253.82	NaN	NaN	NaN	NaN	NaN	NaN	NaN	NaN	NaN	NaN	NaN	NaN	NaN	NaN	NaN	NaN	NaN	NaN	NaN	NaN	NaN	NaN	NaN	NaN	NaN	NaN	NaN	2011.31	1666.13	NaN	NaN	NaN	NaN	NaN	NaN	NaN	NaN	NaN	NaN	NaN	NaN	NaN	NaN	NaN	NaN	NaN	NaN	NaN	NaN	NaN	NaN	NaN	NaN	NaN	NaN	NaN	NaN	NaN	NaN	NaN	NaN	NaN	NaN	NaN	NaN	NaN	NaN	NaN	NaN	NaN	NaN	NaN	NaN	NaN	NaN	NaN	NaN	NaN	NaN	NaN	NaN	NaN	NaN	NaN	NaN	NaN	NaN	12480.9	527.621	NaN	NaN	NaN	NaN	NaN	NaN	NaN	NaN	1348.26	2257.96	NaN	NaN	NaN	NaN	NaN	NaN	NaN	NaN	NaN	NaN	NaN	NaN	NaN	NaN	NaN	NaN	NaN	NaN	NaN	NaN	NaN	NaN	NaN	NaN	NaN	NaN	NaN	NaN	NaN	NaN	NaN	NaN	NaN	NaN	NaN	NaN	NaN	NaN	NaN	NaN	NaN	5256.69	NaN	NaN	1150.88	2379.75	NaN	NaN	NaN	NaN	NaN	NaN	NaN	NaN	NaN	NaN	NaN	NaN	NaN	NaN	NaN	NaN	NaN	NaN	NaN	NaN	NaN	NaN	NaN	NaN	NaN	NaN	NaN	NaN	NaN	NaN	NaN	NaN	NaN	NaN	NaN	NaN	NaN	NaN	NaN	NaN	NaN	NaN	NaN	NaN	NaN	NaN	NaN	NaN	NaN	NaN	NaN	NaN	NaN	NaN	NaN	NaN	NaN	NaN	NaN	1684.31	NaN	NaN	NaN	NaN	NaN	NaN	NaN	NaN	NaN	NaN	NaN	NaN	NaN	NaN	NaN	NaN	NaN	NaN	NaN	NaN	NaN	NaN	NaN	NaN	NaN	NaN	NaN
Q9HDB5	NRXN3	Neurexin-3-beta	NRX3B_HUMAN	5	4	4	4	4	4	5	4	4	5	3	3	5	5	3	5	4	5	5	5	4	4	6	5	7	6	5	4	3	4	6	7	4	6	5	6	5	4	4	5	6	4	4	4	7	7	8	5	4	4	5	4	5	4	5	6	5	6	4	6	3	4	4	7	5	6	6	4	6	4	6	7	6	5	5	6	5	4	4	5	6	5	5	6	8	7	5	4	4	3	8	7	6	6	3	4	6	7	5	5	5	4	3	5	5	4	7	7	8	6	3	6	6	6	6	5	5	4	3	3	3	3	3	6	4	2	3	4	4	8	6	2	3	2	6	5	2	5	2	4	5	6	6	5	7	7	3	4	5	4	5	5	6	6	7	5	6	5	2	3	5	5	5	3	3	5	5	4	5	4	6	7	5	5	5	6	7	4	5	3	3	5	4	8	7	7	7	6	7	7	6	5	2	4	5	2	6	6	3	3	6	6	7	8	5	7	5	5	3	5	6	4	5	6	7	7	7	6	6	5	7	6	7	4	5	6	6	6	6	8	4	8	7	6	5	7	6	5	7	6	4	6	6	6	8	5	6	7	5	5	6	5	6	7	7	6	7	8	8	5	4	8	8	7	7	7	6	6	8	6	6	7	5	6	7	7	4	6	7	8	6	8	7	7	7	6	4	6	7	7	7	36636.3	29325.8	23850.2	22115.2	22954.6	27586.8	23390.2	17562.7	25544	28437.8	19972.9	19100.7	23348.1	22210	9793.83	7154.88	16488.6	17018	27381.4	19826.8	19810.8	23685.6	33173.3	33007.3	29780.6	26240.2	24276.6	28623	13951.7	20551.2	37150.7	29309.9	19048.6	17633.3	30014.5	33051.5	28104	22472.7	32394.9	27228.8	23983.8	26879.4	24845.5	24917.4	27205.9	26630.7	34158.9	32712.9	27076.1	23320.9	24674.9	14287.5	23191.1	21728.2	34472	31288.1	23291	25801	25252.4	18439.1	17191.4	14558.4	25700	27138.5	30081.6	32279.1	26360.9	33344.1	20986	13201.5	30481.6	22728.6	29617.5	21421.3	27277.9	21941.5	18215	22339.9	20322.1	19797.7	28771.3	31606.7	28804	39246.1	25824.7	27775.5	22622.1	28989.1	16739.5	13301.3	25289.2	25188.8	18202.9	16363.6	9365.6	10604	29314	29486.6	24444.9	25200.2	22937.6	22981.2	21129.2	22567.6	13877.3	18954.8	22799.5	21116.4	35284	35871.2	37784.2	31325.2	22537.5	25062.6	12494.6	28709	14653	23239.7	11265.3	16405.5	15483.5	20158.6	24880.3	13523.1	10559.1	7500.25	27324.4	16320	16095.9	10736.5	9016.34	7230.61	10941.8	13016.7	8756.79	7809.83	10713.5	11820	10519	15020.9	11724.7	15688.8	5662.54	3432.42	19561.5	16547.4	9113.86	8617.12	9245.48	6861.55	12640.7	15521.8	12084.6	10427.6	16084.7	14747	11482.5	11482.4	4791.21	6977.25	8562	7376.25	10872.1	7791.32	11939	7727.73	15495.5	9761.15	16297.7	17716.9	28400.2	19795.5	9436.1	8226.83	11569.8	19355.1	20253.3	17130.5	9390.97	8959.02	6099.13	8117.26	13802.6	15233.2	13292.7	14504.7	25108.7	28631.5	13347.3	15903.2	17657.5	12521.4	6939.07	5623.8	17293	12224.6	11329.6	7344.53	10927.9	8896.97	10588.4	14719.9	10178	17606.4	12717.4	20474.8	15058.6	20891	18606.8	17391.1	16945.6	12135.5	9311.64	10829.7	16526.1	20716.7	26805.3	24054.7	22061	25009.9	14334.7	25195.4	18454.1	16173.8	11446.3	23731.6	18187.9	17234.7	12951.2	13480.8	15475	22564.7	24719.3	17850.9	16479.8	13249.9	8314.79	12003	15107.1	9927.71	9128.97	15593.2	11980.8	16767.7	27527.7	25238.2	19858.1	19033.1	7522.64	13379.2	19956.3	20593.9	16747.3	26010.9	25442.3	13027.7	18923.7	19457.6	21371.6	15305.3	6012.25	14230.6	14230.6	20626.6	18013.3	18858.5	13646.3	17758.9	22991.9	24376.4	18534.5	17612.6	13949.1	10624.4	24065	22087.2	7396.5	17790.4	13218	13218	27134.2	22994.7	26257.7	29151.3	21577.4	22548.1	10545.2	11797.9	17469.4	18177.2	14382.3
Q9HDC9	APMAP	Adipocyte plasma membrane-associated protein	APMAP_HUMAN	5	3	2	3	2	2	0	5	4	3	5	3	4	4	4	4	4	4	4	3	3	4	0	0	4	3	1	0	3	3	5	4	4	2	0	3	2	5	1	3	5	4	3	1	2	2	3	3	3	3	3	3	4	3	0	1	4	4	3	4	3	3	3	3	4	5	4	3	3	1	4	2	4	4	4	4	2	2	4	2	4	4	4	4	4	4	2	2	5	4	3	2	3	4	3	4	3	4	3	3	4	4	3	3	3	3	5	6	3	4	3	3	4	4	4	5	0	2	2	1	3	3	3	3	4	3	3	3	2	1	1	2	1	3	3	2	0	0	1	3	2	0	3	3	3	4	4	4	4	4	3	3	2	2	3	3	4	4	0	0	4	3	2	3	4	2	4	3	3	3	4	3	4	4	3	5	3	3	3	4	3	4	3	3	5	2	4	4	4	3	3	2	3	4	2	0	3	4	2	3	4	2	5	3	4	2	3	1	5	4	4	2	3	3	3	3	3	3	2	2	1	2	3	3	2	3	4	3	2	2	2	4	3	2	3	3	2	2	3	5	3	2	4	3	2	3	2	4	2	2	0	0	3	1	1	3	3	1	2	3	3	4	4	3	2	3	4	3	1	2	2	3	2	2	3	2	2	2	3	2	4	4	3	3	2	3	2	3	4	2	2	1979.6	2228.51	1216.92	1791.69	2217.32	2013.49	NaN	1884.44	2526.68	1861.17	3772.9	4626.59	1664.47	2500.98	2973.99	4319.29	2961.33	2544.09	2996.95	2819.2	3694.39	2847.57	NaN	NaN	3411.18	3979.84	1346.55	NaN	3365.11	2390.34	1485.03	3046.08	2580.36	1925.64	NaN	3791.2	3377.95	2952.29	2980.91	2215.94	2906.7	2506.96	2043.77	4716.45	1277.28	2337.62	2707.99	1831.87	1470.92	607.603	844.35	757.302	2743.93	3135.09	NaN	2633.23	2036.67	2657.95	3207.44	5875.88	1663.23	2158.16	4959.77	2282.2	3629.79	2582.2	2092.64	1263.38	3496.78	1553.36	1894.6	2578.76	3054.37	1679.14	2842.91	3653.89	2464.95	1105.34	1458.07	2741.44	3304.88	2538.07	1653.16	1593.19	3104.4	4667.62	2170.92	2819.11	2570.7	2738.52	1952.27	1553.73	3976.25	1991.21	1908.97	1492.48	1857.54	1258.19	1919.19	1047.54	2548.68	2086.65	1682.93	2164.29	4434.38	2546.8	1415.11	2327.77	1290.29	1256.45	2017.67	3328.13	2936.82	3049.81	1906.7	2996.6	NaN	1467.17	1729.16	1484.47	2702.62	4046.46	1700.6	1183.26	2048.79	3398.14	3324.38	2723.61	1046.92	1199.14	3801.29	2296.12	3221.55	2561.91	4467.94	4024.85	NaN	NaN	778.385	1407.48	941.33	NaN	2438.15	2762.22	1782.39	2087.75	2793.96	2058.3	3982.69	4651.42	5359.34	7407.53	2959.22	3008.58	2954.55	2961.69	1845.98	2568.23	NaN	NaN	3324.66	2026.62	4165.32	2234.36	2416.88	1300.68	2404.92	2512.64	1554.61	1862.74	3250.87	1419.05	2054.82	2751.65	2735.04	2413.74	2294.01	1797.94	3306.09	2524.21	2356.28	2118.51	3568.09	4089.51	2154.45	3738.2	3647.6	3395.66	5118.69	2996.81	3004.91	2801.86	2838.78	2784.14	656.733	NaN	2671.11	2314.55	7018.02	4374.75	2293.62	3003.83	3115.46	3653.96	3718.64	1865.31	2689.26	2283.14	1523.77	2567.51	2427.11	1112.83	1488.21	2117.29	2241.97	1593.81	1848.24	2566	1940.23	1755.51	1593.56	2677.43	2636.77	2512.98	1369.68	1506.16	2061.21	2020.45	702.438	1216.77	2721.32	3105.11	2449.06	3285.64	1898.52	2202.91	319.47	830.764	1244.6	1942.86	794.4	709.55	4718.41	3259.32	2237.62	2432.81	2228.49	1855.22	2504.04	1801.24	NaN	NaN	2026.23	597.37	1148.43	2116.67	2914.72	1101.44	596.723	3522.77	4746.84	1787.08	1787.08	1426.37	1627.59	1205.36	4202.99	3663.62	2082.31	1760.26	2018.13	1300.65	852.355	1301.67	1165.47	2132.44	1462.7	903.594	1909.4	1909.4	1840.3	1649.22	1751.3	2636.48	3326.83	1830.64	986.285	1810.97	1641.92	1509.53	1732.55
Q9NP58	ABCB6	ATP-binding cassette sub-family B member 6, mitochondrial	ABCB6_HUMAN	2	2	2	2	1	2	2	2	2	2	2	2	2	2	2	2	2	2	2	2	2	2	2	2	2	2	2	2	2	2	2	2	2	2	2	2	2	2	2	2	2	2	2	2	2	2	2	2	2	2	2	2	2	2	2	2	2	2	2	2	2	2	2	2	2	2	2	2	2	2	2	2	2	2	2	2	2	2	2	2	2	2	2	2	2	2	2	2	2	1	2	2	2	2	2	2	2	2	2	2	2	2	2	2	2	2	2	2	2	2	2	2	2	2	2	2	2	2	2	2	2	2	2	2	1	1	2	2	2	2	2	2	2	2	2	2	1	2	1	2	2	2	1	1	2	2	1	2	1	1	1	2	2	2	2	2	2	2	1	1	2	2	1	1	2	2	2	2	2	2	2	2	2	2	2	2	2	2	2	2	2	1	2	2	2	2	2	2	2	2	2	2	2	2	2	1	2	2	1	2	2	2	2	2	2	2	2	2	2	2	2	2	2	2	2	2	2	2	2	1	2	2	2	2	2	2	2	2	2	2	2	2	2	2	2	2	2	2	2	2	2	2	2	2	2	2	2	2	2	2	2	2	2	2	2	2	2	2	2	2	2	2	2	2	2	2	2	2	2	2	2	2	2	2	2	1	2	2	2	2	2	2	2	2	2	2	2	2	2	2	2	17511.2	22739.3	12296.6	12677	7083.69	8016.15	16133.9	15849.1	19707.7	18178.1	10094.4	7289.84	13904.3	15908.3	20945.4	18560.3	11447.4	20500.9	15860.2	12853	12629	11581.6	12745	11482.8	12339.1	12555.1	18170.9	17156.9	8713.26	9808.41	15976.8	16235.6	22018.3	23973	11459.4	12265.6	14244.3	12784.8	14710.5	13878	14836.2	16905.5	15644.9	15078.9	12434.3	13451.6	20635.2	19472.8	18553	18441.1	17962.8	14856	12087.4	8135.9	10360.5	10262.7	8575.47	12062.8	10520.1	10147.8	13079.3	10413.9	16774.9	14479.1	18297	15008.3	10185.6	12748.6	23873.9	17225	15745.2	12612.4	12091.8	12204	16063	10497.7	7752.28	7009.05	16209.8	19101.2	16192	13448.7	12766.2	11036.1	12326.3	11736.8	13560.5	14324.8	9893.79	8601.12	13634.2	11480.2	12224.4	10868.5	22927.8	17451.5	17940.1	15353.9	22034.9	18434.3	13834.2	14251	14592.9	14459.1	11428.6	11577.6	18437.6	25519.1	14620.1	15922.4	13892.4	13469.1	12589	13972.3	8697.14	8690.03	11787.7	14857.1	5558.56	10364.5	8072.77	13795.3	20216.8	20342.4	5910.66	6613.62	12024.2	12224	16591.3	11931.8	8695.74	6249.22	8718.86	10916	13647.9	12946.7	6039.48	5179.88	4949.99	11119.2	8996.19	9894.38	6130.1	6365.61	10932.6	6662.24	7071.46	11690.9	5527.72	6123.86	6531.02	4968.5	7668.91	5087.81	13046.6	8374.34	8056.39	7982.2	4062.1	4165.3	9680.17	11744.4	5784.35	8181.77	5305.65	9847.24	6008.66	9183.38	12346.7	9396.86	11185.6	16929.8	8113.92	7708.95	8305.96	9232.5	11858.7	6991.27	9042	6992.36	5371.22	7010.3	8678.1	10463.4	25527	25189.8	14553.2	13414.5	14017.2	16329.7	14171.4	13582.3	7793.99	9645.33	5413.87	8640.42	8964.72	8391.88	3412.26	6298.55	18063	20518.5	11250.3	14224.5	10155.3	14928.8	9435.19	11916.2	10336.1	12043.6	13519.8	8705.16	7050.05	8847.22	12405.8	19142.6	16174.2	12430.1	11676.2	8417.57	6728.61	9162.28	7901.54	3785.4	8672.61	8482.61	7724.31	8402.34	12883.1	6976.28	3373.31	9567.52	6937.65	13170.8	16972.3	11972.7	5224.39	6884.9	11993.1	6973.17	6521.68	5784.97	9365.14	7304.97	13368.8	6009.57	13148.7	13638	2896.1	6656.07	7737.3	8781.94	9636.37	9687.02	11823.8	9553.52	8578.42	12846.9	10615.5	6441.32	4645	11291.5	11291.5	7823.22	13629	13076.7	9332.62	5970.62	11637.9	15032.4	8027.65	10498.7	7248.12	6706.18	7338.42	9871.31	6332.5	9005.5	9582.19	9582.19	9430.07	17379.4	14638.9	8776.52	5736.37	9921.69	9143.97	9601.64	11476.3	10784.7	7467.3
Q9NP84	TNFRSF12A	Tumor necrosis factor receptor superfamily member 12A	TNR12_HUMAN	6	7	5	6	4	5	6	5	6	6	5	4	6	7	7	7	6	5	6	6	6	5	5	5	6	6	7	6	4	5	6	6	7	7	5	6	6	6	6	7	4	7	5	7	6	7	7	7	4	5	5	5	4	5	5	5	5	5	4	5	5	5	5	6	5	5	5	6	5	5	6	6	6	6	6	6	4	5	7	6	5	5	6	7	6	6	5	6	4	4	5	5	5	6	4	6	6	7	7	6	7	5	4	5	3	4	6	6	7	7	4	5	6	5	5	5	6	4	7	6	5	7	7	6	4	5	6	7	6	6	6	5	6	5	5	7	6	6	6	6	7	6	6	5	7	7	7	5	5	6	6	6	5	6	6	6	5	5	5	5	6	5	5	5	6	6	6	6	6	6	6	6	5	6	5	5	5	5	6	6	6	5	6	6	7	6	7	6	7	7	6	6	6	6	5	4	5	6	2	7	7	6	5	6	6	6	6	5	5	5	4	5	5	6	6	6	6	6	4	6	5	6	6	5	5	7	6	5	7	6	6	7	6	7	6	7	6	6	7	6	7	5	6	5	6	6	7	7	4	4	6	5	6	7	6	7	5	6	6	4	5	6	6	6	7	6	6	6	5	6	6	6	6	4	6	5	5	5	4	4	6	7	5	7	7	6	7	6	5	5	4	10464.1	12248.9	11402.5	9864.41	9103.7	7448.05	9058.73	8834.76	11233.9	10598.8	6833.06	8091.53	13150.7	12090	10634.7	7838.79	8121.45	7753.71	9733.28	9239.51	11421.7	10819.4	6532.48	6167.98	14544.8	12349.5	6061.88	8204.26	11817	10927.4	12617.8	10490.4	15583.6	14408.3	9260.78	8464.36	12298.6	14944.2	8227.37	11119.2	10713.3	10013.4	7271.65	7715.75	9650.78	10315	8309.78	7669.69	10092.2	10004.1	12551.3	12048.4	11797.7	10537.3	6566.83	8846.87	8848.32	10425.7	9257.23	14338.3	10010.4	7116.59	7981.06	9969.79	8966.1	9193.12	8848.77	10460.2	8119.1	7785.08	11462.9	9053.21	10896.6	13350.7	11015.8	14580.8	7828.88	9524.22	9983.94	11067.7	10110.3	9232.4	7726.56	13119.3	11479.2	12921.3	8934.24	14310.9	6699.69	9516.2	11642	10633.9	8932.13	8553.2	8962.26	10128.8	12353.6	13275.5	14369.6	14956.6	10087.5	6370.21	13388.1	14620.2	11439.3	12615.2	8986.12	9895.45	16642.3	14594.1	11321.4	11614.8	9935.07	15169.7	12285	9568.7	8990.49	11068	11591.9	11694.5	9533.73	10956.5	16011.5	19565	11891.7	9985.94	9959.16	8743.93	14282.1	12216.3	7588.44	8660.91	13221.5	14876.8	12779.8	12610.9	7269.01	6101.35	7034.22	13323.1	14094.8	14491.8	7570.68	8319.61	13377	12784.6	6481.62	6939.14	5632.45	6768.87	7993.44	8127.72	10834.2	9868.31	10182.4	11112.1	13400.1	13894.8	11611.7	13674.8	10342.7	10757.7	7785.86	10388.5	11517	15022	11172.7	11696.2	12518	11084.8	16594.9	20049	7537.95	13636.7	11394.6	12280.5	9945.47	12402.7	9819.86	8556.17	10076.3	11258	12311	10330.6	14994.9	13160.4	10008.3	13488.4	13993.4	16890.4	11943.7	9865.21	7261.01	8463.51	9957.03	10781.8	8884.33	9233.95	6246.88	12854.1	16910.1	11977.6	8116.01	8284.49	9843.76	10175	6322.73	7889.03	7035.85	8185.63	8449.44	8548.54	9247.75	8248.29	8709.2	10215.7	14460.2	9925.31	8452.91	10150.4	11267.1	12124.2	10763.2	8861.38	10259.5	15975.8	12262.4	8105.13	9275.28	9814.26	9113.92	9181.03	7044.25	10290	18977.6	15674.6	9946.95	9677.5	10900.9	7522.55	9210.54	9093.63	10867.3	13896.2	9485.43	5821.3	10517.6	10703.3	6544.86	5046.23	10095.5	10099.5	6693.47	11771.1	10957.4	11243.2	14812.9	9441.61	9821.67	7168.89	5572.53	7424.94	7424.94	7549.02	12530.8	11520.7	9359.52	8971.71	10958.5	9571.14	8079	6997.16	12385.6	8831.23	8026.6	10097.2	8911.82	8453.49	9333.03	9333.03	11625.2	15324.5	11253.9	9703.36	9317.27	10054.9	13384.3	12384.2	8365.83	9501.62	5458.48
Q9NPA0	EMC7	ER membrane protein complex subunit 7	EMC7_HUMAN	2	3	3	2	2	2	3	2	3	2	3	2	3	3	3	3	3	2	2	3	1	2	2	3	2	2	2	3	3	3	3	3	3	3	3	4	3	2	3	2	2	2	3	2	2	2	2	3	3	3	3	2	3	3	2	2	3	2	2	2	3	2	2	2	2	2	3	2	2	1	4	2	2	3	2	2	1	2	3	2	4	3	3	2	2	3	2	3	2	2	3	2	2	3	3	2	4	3	4	3	3	3	3	3	2	3	3	3	3	3	3	3	2	2	3	2	3	3	1	2	0	0	2	3	2	1	2	2	3	2	1	1	0	2	3	2	1	1	1	2	2	2	3	0	3	2	2	2	1	1	1	0	1	2	3	3	3	2	0	2	3	2	2	3	3	2	2	2	2	2	2	3	1	2	2	2	3	2	2	2	1	2	2	2	3	1	2	2	2	3	1	2	3	2	2	1	2	2	0	2	3	2	3	3	2	3	3	3	3	3	3	2	3	2	3	3	3	2	2	3	2	2	4	2	2	2	2	2	2	2	3	2	3	2	2	2	3	3	2	3	2	1	3	3	2	3	2	3	0	2	3	4	3	3	2	2	2	3	3	0	2	3	3	2	2	3	3	3	2	2	2	2	2	3	2	3	3	2	2	2	2	3	3	3	2	4	3	2	2	2	2	2141.69	2554.7	1913.43	759.815	179.167	911.039	1783.33	1886.35	1932.16	1901.24	2834.36	2539.09	1705.56	1785.84	2517.21	1992.33	1772.01	2648.12	3005.75	1631.88	1281.53	1563.83	1480.48	1444.3	1515.53	1265.75	1942.72	1863.05	1552.08	3395.99	1886.51	2692.98	2188.28	1548.75	1759.73	1595.87	1887	1896.88	1585.47	1893.98	2241.17	1705.24	2524.18	3142.6	2646.42	3421.38	981.743	2093.13	2040.34	1719.67	2041.02	2727.31	833.716	2692.84	2811.69	2136.48	1565.61	2027.01	2684.94	3249.76	2444.7	1402.83	1461.29	1100.84	1034.22	1952.15	1865.42	954.624	720.005	1124.46	1681.07	1306.61	1420.98	1364	2172.64	2354.97	1185.48	1432.43	1357.45	2900.69	1529	2027.23	2597.77	1134.55	2247.96	1585.86	711.504	2038.23	926.066	780.406	1674.9	1620.47	1520.46	1737.49	1382.14	2184.91	1581.78	725.856	1049.47	2186.25	1097.81	1356.87	1620.31	1856.99	676.373	1910.43	1166.27	1081.11	1931.89	1869.05	1264.22	1006.48	1131.26	1205.74	1723.81	2849.91	1395.6	771.244	878.846	2370.23	NaN	NaN	1316.39	2301.92	973.89	1070.63	1622.08	1624.44	1884.12	548.62	2328.4	2403.35	NaN	1544.33	1745.06	1887.09	2139.24	1563.43	2160.85	2306.71	1091.14	1186.76	701.922	NaN	669.398	1621.47	1332.14	1306.99	1361.57	2452.1	2001.07	NaN	1783.95	1122.24	1603.53	1968.58	957.242	1130.92	NaN	2031.03	1204.62	880.931	843.055	1760.7	1323.39	1532.32	1423.16	1421.61	1496.4	1173.37	542.386	1129.75	1710.76	1547.04	731.591	1065.36	1543.82	491.088	1063.92	797.747	1928.63	1059.78	1226.73	1218.38	1765.4	1566.85	953.617	980.372	1705.38	1354.12	1681.79	1718.71	918.22	1048.84	413.946	1549.44	1226.86	1784.26	NaN	1585.25	1643.57	1861.37	1490.18	942.727	531.806	1073.01	2008.23	1688.91	381.939	1368.37	1059.5	703.165	944.583	2183.05	1541.37	1493.26	1553.51	668.632	770.158	1023.91	1341.23	862.402	1773.77	696.881	1544.44	1448.93	835.601	1118.91	1467.51	885.66	762.936	1117.78	1172.85	998.238	1116.82	948.562	732.328	1610.39	950.818	1653.15	816.24	265.804	1970.51	849.395	612.646	1525.72	975.702	1141.58	NaN	703.564	985.301	1024.04	414.229	1605.19	427.787	619.388	1237.49	881.072	612.844	NaN	1620.12	963.463	963.463	924.692	1260.7	950.004	829.855	768.576	778.035	916.36	736.132	1079.91	799.019	1051.52	1016.06	1368.99	1109.74	765.117	777.473	777.473	745.914	1011.91	1224.65	1474.76	700.029	1603.44	898.693	1357.15	1757.73	720.653	919.406
Q9NPC4	A4GALT	Lactosylceramide 4-alpha-galactosyltransferase	A4GAT_HUMAN	14	10	10	9	6	6	7	8	10	9	8	7	9	9	9	9	11	9	8	11	8	7	9	10	7	7	11	7	7	6	10	10	7	10	7	8	10	10	9	12	11	11	8	8	12	12	8	10	7	7	11	10	9	9	10	10	8	12	5	3	4	8	9	9	13	10	9	9	4	5	12	10	11	9	12	9	7	7	11	15	9	6	12	8	8	5	4	7	9	8	9	10	3	6	8	7	11	10	8	9	3	6	10	12	8	7	13	10	12	11	8	10	9	11	7	7	10	11	7	8	11	9	8	11	6	7	11	9	10	11	7	6	8	9	7	10	6	4	4	11	9	13	9	7	8	7	8	8	9	8	5	6	5	7	8	11	7	9	4	8	9	7	11	11	9	9	12	11	10	10	12	14	9	7	7	10	7	7	9	7	8	8	7	6	8	7	11	12	9	12	10	9	8	8	9	5	8	11	5	9	9	11	9	9	9	8	9	6	9	9	9	9	9	8	10	9	10	12	10	8	11	11	9	10	10	8	7	7	10	10	7	10	11	11	11	12	7	10	8	11	8	6	12	11	7	11	9	8	3	5	5	8	7	10	10	11	7	6	8	10	4	10	10	8	11	13	6	8	9	10	10	8	7	9	10	13	8	9	7	8	9	8	10	8	8	6	8	8	10	10	7	2881.58	3453.91	3420.14	3045.95	1946.25	3039.67	2279.57	2172.84	2130.03	2502.07	1888.37	2231.04	3365.08	3642.61	1884.68	2582.1	3585.34	2480.86	2168.42	2261.7	2495.37	2179.63	2948.69	3421.59	1796.39	1752.89	2094.75	1314.66	3987.87	2550.73	2445.79	2125.01	2770.77	2605.01	3096.96	1772.83	3140.43	2952.05	2346.6	3978.81	1698.14	2696.56	2083.95	2389.88	3946.13	4276.27	2267.32	2158.53	2074.86	1878.08	3486.52	2323.56	1719.17	1590.5	1996.75	2918.14	2341.13	1974.68	1723.8	1719.06	2442.05	3150.67	2986.46	2990.24	2220.91	2684.72	2508.8	1279.73	2807.48	3422.04	3104.28	2493.42	2446.48	2665.88	2954.23	2941.49	2242.39	1676.46	2896.42	2430.43	1534.87	2102.52	3085.03	2217.76	1449.26	2671.98	2314.86	1662.78	2468.37	2452.56	3651.33	3274.62	2653.83	1636.98	2294.22	3394.05	2050.87	2242.36	2572.73	2339.82	170.507	1022.38	3282.31	2904.19	4045.95	2387.27	2842.04	2174.59	3289.8	3967.38	3830.52	3354.01	3636.72	2698.52	2188.4	3723.86	3789.64	3373.89	2480.68	1580.46	3081.29	4014.68	2099.91	2147	2196.01	2203.75	2380.88	3588.05	3036.57	2394.03	2628.33	2938.62	3142.46	3740.45	1624.51	2544.91	3920.06	2554.48	3707.2	1841.29	3357.89	2626.01	3579.96	4784.45	1984.39	1553.41	3355.88	3110.97	2845.54	4211.23	3415.07	3053.03	4241.73	2104.67	2806.93	3699.92	1925.28	1415.16	4655.74	3616.1	2637.23	3011.88	2920.12	4026.61	2476.7	3348.48	2595.01	4238.33	2257.39	2298.5	2566.27	2957.85	2444.03	2158.11	2192.89	1787.33	2083.88	2755.9	2497.09	1862.12	2246.98	2481.92	1867.95	2155.87	2113.99	1803.55	3195.13	2481.71	2148.18	2430.46	3523.46	2946.23	1455.97	2519.32	2730.53	3330.04	2954.63	3052.99	5721.05	2632.95	2357.55	2940.1	2887.08	2682.79	2434.86	2846.13	1574.73	1230.63	1773.4	1657.82	2145.1	1817.6	1900.52	2122.85	2125.2	3184.08	2751.47	2499.39	3918.67	2206.1	2138.6	2991.53	2742.59	2224.95	1896.89	2246.06	2664.74	1748.3	1883.3	1794.54	1444.22	1822.31	3448.49	3369.02	2647.92	2106.49	2846.37	3447.51	2481.61	1747.01	2421.57	2679.78	3331.41	5602.23	1980.02	1344.8	2013.04	1912.7	3644.06	1610.4	2740.63	1427.44	2333.2	2855.91	2943.72	2566.7	2577.28	1825.52	2500.6	2507.56	3795.52	2892.3	2892.3	2420.46	3847.58	4803.33	1899.98	2412.74	2672.99	2702.45	2355.25	2705.95	2572.26	3187.04	2014.26	2281.03	1791.08	1909.76	2396.9	2396.9	2501.58	1722.23	2076.4	2192.69	1766.8	2223.3	2016.35	1357.67	2008.64	2212.57	1719.69
Q9NPD7	NRN1	Neuritin	NRN1_HUMAN	11	11	10	10	9	10	10	11	11	10	10	10	9	10	11	10	10	11	10	11	11	10	10	10	10	10	10	10	9	10	10	10	11	11	11	10	10	11	10	10	9	11	10	11	11	11	11	10	11	11	10	10	11	10	10	10	11	10	10	11	10	9	11	10	11	11	10	11	9	8	10	11	11	9	11	11	10	9	10	11	11	11	10	10	10	10	9	10	10	9	10	11	11	10	10	11	11	11	10	10	10	11	9	11	8	8	10	10	10	11	10	10	10	9	10	9	11	11	10	9	9	10	11	11	10	9	11	10	10	10	10	10	9	10	10	10	9	9	9	10	10	10	10	9	10	9	10	10	9	9	9	10	10	10	10	9	9	10	10	9	10	9	9	9	9	10	9	10	10	10	11	11	10	9	9	11	11	10	10	9	10	9	9	10	10	11	10	11	10	11	9	10	10	8	10	8	10	10	7	10	10	11	10	9	10	10	10	9	11	10	9	10	10	10	11	11	11	11	10	10	10	9	9	10	10	9	11	11	10	10	9	10	11	10	11	10	10	9	10	10	9	9	9	9	10	11	11	10	9	9	9	9	10	10	10	10	9	11	10	9	10	9	9	10	11	11	9	10	11	11	10	9	10	9	11	10	9	11	9	9	10	10	10	10	10	10	9	11	10	9	9	102912	97079.3	59796	63141.8	58315.3	64089.4	77565.6	73702	92728.9	77037.3	54875.9	53010.5	75563.9	76387.4	78268	68883.1	70782.4	86191.9	91107.3	79985.8	66288	64367.8	63432	71359.4	80285.9	74778.6	90497.2	97718.7	59196.1	59554.4	79768.8	71911.9	96908	102514	69171.3	64988.1	70389.7	69087.2	68251.8	66317.9	76368.9	73941.1	82431.6	81750.4	86364.4	83324.9	86349.9	84886.7	75174.5	72591.2	66563.4	56077.1	71727.1	66822.7	63845	67336.7	50165.6	65033.2	63107.7	64437.7	53652.7	49032.2	76687	70298.8	85231.6	84439.8	63830.7	56359.1	55231.2	46658.7	61912.7	70475.4	74492.3	69170.4	73245.8	56902.1	50118.1	54029	72754.3	77249	79822.1	75604.8	71037.3	66102.3	74353.2	70843.5	58094.2	57610.9	42766.2	42519.6	73421.8	64628.4	55939.6	58509.5	93693.1	89383.5	82116.9	77998.3	85570	79810.5	59997.3	60500.9	63226.4	58624.2	58722.3	57636.6	88949.2	99789.5	74276	69603.6	68008.2	71324.1	72492.3	66584.4	58005	72768.4	64906.6	65105.2	48993	67891.3	66469.5	64142.2	94458.4	96919.6	50730.3	41296	92853.9	99089.8	100632	89363.1	71252.7	63187.7	67173.8	64919.3	86507.3	88172.2	45434.1	55991.2	57394	88856.6	58776.2	63624.1	63020.4	58565.9	63365.6	63781.9	49370.2	56807.7	50603.7	50304.7	59875.8	58175.4	56377.7	60025.3	85374.1	73392.5	78827.7	80322.5	39475.7	54375.5	64529.6	59773.5	56869.1	54113.6	69456.1	55303.7	60535.6	58526.2	73512.1	72069.3	82967.3	114353	48946.8	56003.3	57864.1	66691.1	75756.9	63082	72067.7	61811	51671.9	47524.9	50096.7	56046.7	116083	100922	82006.3	77804.2	63243.9	72907.8	64993	72051.6	59842.4	60377.8	67658.6	68528.8	62459.2	58083.4	23451.3	50665	114804	109284	79110.4	86551.7	72945.4	83701.1	73036.5	69479.7	59053.9	67928.3	62536.8	65889.9	67840.7	64752.7	68459	97880.3	103303	89657.2	70232.4	68730.3	66161.1	64386.6	66509	55006.2	42739.4	75837.4	75365.8	66133.9	78347.3	75333.3	73507.8	77230.9	70122.4	69196.6	82246.1	80883.7	39271.1	45381.8	84686.8	83900.9	63404.8	57445.9	54537.5	53417.6	94532.9	83726.6	87799.8	88756.6	40097.4	46221.7	65914.6	67464.8	62088.6	58891.3	63546	57140.3	59818.4	79304.6	74725.1	43094	44544.2	66788	66788	66749.4	74822.6	76993.2	59022.1	53821.7	72219.2	87821.4	69035.3	67975.3	58365.1	55731.3	66623.8	64124.4	59843.3	66511.6	69093.4	69093.4	87962.2	84513.8	80258.2	82185.1	67184	73646.8	50657.4	49993.8	61974.5	69661.5	65529.7
Q9NPF0	CD320	CD320 antigen	CD320_HUMAN	5	5	4	4	2	4	5	4	4	5	3	2	4	5	5	4	4	4	5	4	4	2	5	4	5	5	6	6	4	4	4	3	6	4	4	4	4	4	4	3	4	3	5	5	5	3	4	4	5	4	4	4	4	4	5	3	3	4	4	4	3	3	4	4	3	3	3	4	2	2	4	5	3	3	4	4	4	4	4	4	4	4	2	4	5	3	3	4	2	3	5	4	3	5	5	5	4	4	6	5	4	4	2	3	3	3	4	4	4	4	4	2	3	4	3	3	4	4	4	5	5	4	5	5	4	4	5	5	5	4	5	3	3	3	5	5	3	4	3	5	4	4	5	4	3	4	4	4	4	3	4	3	4	4	5	5	3	3	3	3	5	5	4	4	5	4	4	5	4	4	4	6	2	4	5	5	4	3	4	5	4	3	5	5	6	5	4	4	5	5	4	4	4	5	4	3	4	3	0	3	5	6	4	5	4	5	3	3	3	5	4	4	5	4	4	6	5	5	4	5	4	4	3	4	4	5	6	4	4	3	5	4	5	4	4	4	2	4	5	5	3	3	3	4	5	4	5	5	1	2	4	4	4	4	4	4	6	5	4	2	2	4	4	4	4	4	4	4	4	4	5	4	4	4	3	3	4	4	5	5	5	5	6	5	4	5	5	4	3	4	4	26140.2	3076	12371.5	13904.7	16253.2	16791.3	20673.2	16416.5	25141.4	21670.9	15268.2	15349.6	20632	24723.3	20306.3	15705.3	18349.8	19263.4	20677.6	21811.4	15297.4	14887.4	18784.4	19099.2	19504.9	16614.3	24831.5	26121.2	18403.9	18522.5	16063.3	14048.4	16475.4	21863.9	17080.4	15199	16897	16114.4	19821.6	16770.6	15530.3	15858.5	17466.5	20613	13145.1	14557	22213.1	23285.9	14765.6	20548.1	14076.7	12511.9	11283.5	10385.2	17051.5	14220	11667.5	16649.1	13362	21846	13908.2	12178.1	18705.2	20326.6	19743.4	18443.4	15773.9	15269.3	12213.9	10374.6	17226.3	16386.4	15635.9	18334.4	16088.9	14320.8	14582.6	15642.1	19217.1	21660.8	16169.4	15712.6	16233.4	13360.7	18051.6	19689.5	11650.6	14521.1	12156.7	12004.2	19059	18632.7	16636.1	15761	27881.2	22021.1	17880.2	15594.1	20139.4	19741.1	13931.8	12677.3	16262	14609	14512.6	14112.4	17817.5	17046.4	16883.1	15664.2	14535.2	13554.2	14246.2	14703	14482.5	15037.4	15986.7	14985.3	14866.5	18923.1	16412.1	17535.1	22401.6	28039.8	13976.5	11903.5	24529.2	20053.8	15142.7	17329.4	11880.9	13797	14981.5	14550.2	21816.1	20452	10656.7	10303.2	12089.8	17788.4	18239.2	16331.6	14325.1	16047.7	13671.6	14289.1	14071.9	9810.52	11350.1	12076.8	12854.8	12886.7	13402.4	13455.1	14498.5	14745.3	14186.4	17319.9	6511.76	7269.81	13596.4	15694.6	13447.9	10619.3	11012.7	9781.38	12262.4	9086.08	10745.2	11296	16659.8	26359.9	7085.45	11328.7	9602.3	11822	14712.8	12259.1	12777.4	13172.7	12355.6	14099.7	12749.7	16150.4	27591.8	22641.6	17234.2	17157.3	15564.7	15493.5	13096.3	17586.6	15389.5	14811.6	11671.4	13999.5	14414.5	12000.8	NaN	8077.41	29545.5	25032.6	15469.2	18778.1	13283.1	17023.6	15260.9	15511.6	14749.6	17136.9	15351.9	15423.1	15067	11524.7	13632.4	21413.8	22799	18243.2	14780.7	14380.3	14168.5	12527.4	12997	14124	11935.4	18711.1	21618.2	15661	15642.6	14775.7	14926.4	15504.5	16943.2	18261.9	18590.6	17436	7862.15	10730.8	15578.3	18996.2	15030.2	14540.4	12518.6	10488.5	18250.3	17842.2	19991.3	19800.6	8952.02	8656.51	15462.3	15037.9	13757.2	12584.8	13977.3	16382.5	16926.9	15536.4	16526	9058.75	8074.35	15924.3	15924.3	15078.1	17053.9	18287.2	14422	12825.8	13817.6	22158.9	16234.9	16945.9	14698.8	14594.7	13981.6	13018.7	14023.6	11756.1	13094.3	13094.3	19142	14786.3	19633.8	20730	12438.5	17590.5	12735.7	12687.3	13850.6	14436.5	11036
Q9NPG1	FZD3	Frizzled-3	FZD3_HUMAN	1	2	1	1	1	1	1	1	2	1	0	1	2	2	1	1	1	1	2	2	1	1	1	1	2	1	2	2	1	1	2	2	2	2	1	1	1	1	1	2	1	1	1	1	1	1	2	2	1	1	1	1	1	1	1	1	1	1	1	0	1	1	0	0	2	1	1	1	0	0	2	1	1	1	2	2	0	0	2	2	1	1	2	1	1	1	0	1	1	0	1	1	1	1	2	1	2	1	1	2	1	1	1	1	1	1	1	1	2	1	1	1	1	1	0	1	2	1	2	2	2	2	2	2	1	1	2	2	2	1	1	1	1	1	1	2	0	0	0	2	2	2	0	0	2	2	1	1	1	1	0	0	1	1	1	1	1	1	0	1	1	1	2	1	2	1	2	1	2	2	2	2	1	1	1	1	2	2	2	1	1	1	1	1	2	2	2	2	1	2	2	2	0	1	1	1	1	1	0	1	2	2	1	1	2	2	1	1	1	1	1	1	1	1	1	2	2	2	2	1	1	2	1	2	2	2	2	1	2	2	2	2	2	2	2	2	0	1	1	1	1	0	2	2	2	2	2	2	0	0	2	1	1	2	2	1	1	2	2	0	0	1	1	1	2	2	2	2	2	2	1	1	2	2	2	2	1	1	2	2	2	2	2	2	1	2	1	0	1	2	1	4972.69	808.007	3822.38	4214.19	1960.9	2471.07	3483.45	3126.35	1130.21	5623.02	NaN	1109.32	643.139	3130.41	4564	1698.61	2922.44	4754.67	282.072	1053.52	2532.22	1195.49	4329.68	5725.88	4268	5032.67	5732.04	3175.68	2026.02	3594.14	3518.88	4453.49	5493.49	5884.73	3838.79	4462.17	4231.79	3144.2	6240.75	5739.95	5605.05	4877.11	4868.53	4401.45	6075.49	3189.92	5868.99	6353.13	5579.19	5008.48	3896.72	3626.32	1718.97	2409.37	2515.84	3159.25	2361.84	3045.72	1140.34	NaN	899.85	1763.9	NaN	NaN	4704.62	4442.78	1467.22	1108.78	NaN	NaN	3200.73	1460.5	2056.96	2374.7	3466.93	1082.03	NaN	NaN	5032.39	4494.6	3639.99	3437.66	2506.8	3344.05	3761.69	2596.77	NaN	1458.09	2946.76	NaN	5140.63	1672.93	3027.04	3121.4	7698.37	6059.89	5367.6	3808.56	7191.4	6191.26	1631.17	1307.54	2820.03	2292.41	2277.91	3467.5	4097.75	6628.51	4993.4	4664.67	4957.54	4205.6	3163.84	4131.6	NaN	1450.8	6296.88	1489.42	1682.9	4241.12	2865.35	2295.45	3146.5	7016.5	371.967	1272.88	3739.69	6986.1	6058.84	7514.82	1610.4	3728.77	4981.66	3674.53	5883.66	7594.9	NaN	NaN	NaN	3952.06	2542.92	4847.09	NaN	NaN	3805.51	2783.83	2758.85	2403.41	1392.37	1245.92	NaN	NaN	2112.03	2638.62	4496.56	1519.63	2672.52	4781.68	NaN	2640.55	5242.34	5898.14	2011.47	2252.07	3840.65	3704.28	3819.3	3308.86	4732.04	6355.73	5786.66	8388.65	1775.27	777.617	3118.37	2866.15	3133.83	2913.41	3748.99	3252.42	597.369	1431.79	1931.13	2862.63	5138.64	4325.52	7757.53	7732.28	1994.01	4544.93	4162.51	5412.56	NaN	1887.22	3929.89	4915.01	2079.14	3587.14	NaN	3163.7	7069.44	8770.48	4731.95	6731.37	5541.41	4864.47	3980.14	4623.53	1924.58	3905.65	4052.72	1486.95	3069.65	4064.8	4980.45	5302.14	4393.89	4218.56	3304.48	4584.06	1713.9	1586.59	2953.47	4136.45	2014.87	8731.19	8502.46	2463.87	5985.31	3745.77	4774.44	3353.92	6545.02	4762.95	4729.49	2299.69	NaN	2119.43	4284.9	6340.81	1257.26	NaN	1457.25	3408.78	6149.57	7492.85	3674.31	5788.06	NaN	NaN	5095.9	3778.19	1867.88	4944.77	3724.41	1759.08	3335.48	5540.24	6082.02	NaN	NaN	6754.4	6754.4	5638.51	4429.81	4115.29	2966.2	1722.7	5486.91	7377.09	5673.5	5105.5	3747.82	3251.74	3720.38	2409.35	2586.3	1976.12	2428.79	2428.79	5742.34	4258.92	5952.29	7307.78	4092.18	3214.5	3454.67	NaN	3466.58	1693.95	5845.59
Q9NPG4	PCDH12	Protocadherin-12	PCD12_HUMAN	4	2	3	3	0	0	2	2	5	3	1	2	3	3	2	0	4	4	5	5	3	2	3	3	2	2	2	2	0	0	3	3	3	5	3	4	3	3	3	2	4	2	3	2	0	0	0	3	2	4	4	5	0	3	2	4	2	3	1	0	3	2	1	3	4	2	2	1	1	0	3	4	3	4	3	2	1	2	4	5	3	2	3	3	4	0	2	2	3	3	2	0	2	0	4	2	5	5	2	6	2	2	4	4	3	3	4	3	3	5	4	2	3	4	2	3	3	1	2	4	4	3	5	6	3	3	3	4	2	3	3	2	2	3	5	3	2	2	2	4	4	5	2	2	5	2	2	2	3	2	2	2	4	3	4	3	3	4	1	3	2	2	3	2	4	2	6	3	1	4	4	6	3	2	3	3	5	3	3	4	4	2	2	2	4	4	3	6	4	3	2	5	3	2	0	0	2	2	0	2	4	4	3	2	7	4	2	0	3	2	2	3	4	3	2	5	4	4	1	4	2	2	3	3	2	5	4	2	5	4	2	2	3	4	6	6	3	3	2	2	4	2	3	0	4	4	3	5	0	2	4	4	3	4	4	5	3	4	3	2	2	2	2	3	3	2	4	4	3	5	5	4	4	4	1	1	2	3	3	3	4	4	3	2	2	3	4	3	3	4	3	3455.64	921.395	3028.48	4122.38	NaN	NaN	1159.99	2187.86	1146.43	1112.74	755.456	2686.74	1200.03	1915.09	1834.34	NaN	594.261	1545.11	3461.65	1550.43	1486.28	1603.73	1152.27	3053.37	2504.47	618.286	1529.84	3505.91	NaN	NaN	1396.26	508.103	3506.23	1458.84	2541.21	2912.94	1321.13	2022.69	1543.52	334.659	2139.64	1917.47	1564.51	1135.98	NaN	NaN	NaN	1280.06	2102.48	1846.67	2061.94	2786.76	NaN	995.733	3254.93	2533.09	1897.32	2020.58	1652.73	NaN	3023.13	3283.56	2959.13	1727.79	1256.27	2065.66	3934.11	803.717	1875.57	NaN	1403.96	1365.55	1625.62	979.949	1786.25	2730.39	850.952	842.571	3203.09	2247.54	2270.85	1486.5	2594.59	2590.29	1902.02	NaN	3093.06	2491.86	2083.25	1889.85	957.19	NaN	3436.74	NaN	1969.88	2864.36	1648.73	1026.79	3605.59	2018.14	1102.23	1448.76	2118.67	1473.98	1158.24	2069.01	1517.61	848.827	1048.8	631.58	1610.83	1401.02	986.682	925.617	1194.73	1789.3	1913.58	1676.44	2336.4	4205.06	2196.96	2339.64	4449.73	3351.86	1092.45	929.395	3520.78	2590.47	1884.58	3130.91	4152.45	1415.29	3210.71	1486.63	2527	1840.98	1336.44	2429.1	1517.23	2900.29	2246.44	2671.86	1174.18	2232.9	3675.22	2065.46	891.088	2018.92	2082.46	1388.23	2008.32	1379.41	2935.94	2178.11	1791.92	2704.7	3488.5	3010.6	1108.03	2123.62	2196.81	1285.79	1512.52	1182.17	1669.63	1740.71	1381.12	1204.03	1088.37	1062.6	3778.77	2312.54	1283.56	337.219	2723.22	1937.53	1877.8	1631.91	1137.06	883.157	1286.8	727.569	688.042	1063.12	1724.03	1179.61	2499.65	2470.21	1617.94	2117.62	1947.29	3141.41	1364.89	1000.31	NaN	NaN	2302.78	1277.07	NaN	464.928	1351.46	3043.62	1337.66	1709.33	3241.27	2548.39	1236.26	NaN	1300.37	1170.1	2348.2	1398.11	2055.58	1012.48	942.381	2959.68	1619.16	2172.7	2655.96	2189.78	920.741	3341.03	2166.77	2448.11	882.05	2478.96	3252.95	2505.61	4438.53	5243.19	2333.9	901.344	1478.4	2550.19	7408.16	7886.86	1437.39	1600.29	1870.57	1579.91	1835.8	1287.12	2216.5	NaN	1974.61	2410.18	2052.42	2018.74	NaN	1296.71	2289.22	1617.13	2081.03	5537.03	2582.68	6155.12	2360.6	1477.98	1896.03	1613.13	2443.43	1196.68	1196.68	732.294	1500.55	1563.42	1804.48	3286.91	1575.13	1968.06	1988.2	2460.45	2878.45	2652.09	1675.59	724.826	2836.81	717.898	2492.12	2492.12	968.549	2278.22	1092.96	1894.71	2235.85	3323.38	4072.71	2424.89	1769.03	1587.97	1763.75
Q9NPH0	ACP6	Lysophosphatidic acid phosphatase type 6	PPA6_HUMAN	1	2	0	2	1	1	1	0	2	1	0	0	2	1	0	2	1	2	2	2	0	2	2	3	3	1	2	1	0	0	2	0	3	2	2	0	0	1	0	0	3	2	0	3	0	0	1	2	0	0	2	1	0	0	2	1	1	1	1	0	0	0	1	2	0	0	0	1	0	0	0	0	0	0	2	2	1	0	2	2	1	1	1	1	0	0	0	0	0	0	2	1	1	2	3	1	2	2	2	2	2	1	2	2	0	3	3	2	2	2	0	2	0	1	1	3	2	3	0	1	0	0	2	1	1	1	0	0	2	2	0	1	0	2	0	2	0	0	0	2	2	2	1	0	0	1	0	2	0	0	0	0	0	0	1	2	1	0	0	0	1	0	0	0	0	0	1	0	2	2	3	3	0	0	0	0	0	0	2	0	0	0	0	0	0	0	2	0	2	2	0	0	0	0	0	1	0	0	0	0	2	2	0	0	0	0	0	0	1	0	3	0	2	1	0	2	2	1	0	0	0	0	0	2	0	0	0	0	1	1	2	2	0	0	2	2	0	1	2	0	0	1	0	0	1	2	0	2	0	0	0	0	0	0	0	0	0	0	1	0	0	0	0	0	0	0	0	1	0	2	0	0	0	1	2	0	0	0	1	1	0	0	0	0	1	1	2	2	0	0	0	757.61	2051.5	NaN	274.618	433.322	1702.78	1449.42	NaN	1949.08	1135.08	NaN	NaN	602.461	2263.32	NaN	545.279	563.791	347.353	415.843	997.821	NaN	379.336	1811.51	189.345	1371.01	2180.3	384.278	1284.19	NaN	NaN	574.363	NaN	630.01	633.246	936.19	NaN	NaN	336.705	NaN	NaN	985.801	763.999	NaN	141.437	NaN	NaN	3216.13	1061.04	NaN	NaN	1665.91	1703.45	NaN	NaN	1290.23	2192.92	2119.88	2765.22	1050.51	NaN	NaN	NaN	2048.61	215.499	NaN	NaN	NaN	1221.8	NaN	NaN	NaN	NaN	NaN	NaN	223.602	264.716	1365.11	NaN	700	1104.16	1605.89	1153.5	456.051	346.601	NaN	NaN	NaN	NaN	NaN	NaN	582.498	4120.07	1805.36	510.109	508.29	300.226	615.562	486.122	530.402	1264.88	137.307	1223.14	98.2618	172.74	NaN	408.419	442.161	1757.25	489.346	1087.93	NaN	375.239	NaN	1808.42	1412.06	580.432	185.953	925.454	NaN	313.355	NaN	NaN	639.074	868.302	711.228	307.347	NaN	NaN	686.209	1340.94	NaN	530.9	NaN	363.966	NaN	562.846	NaN	NaN	NaN	1543.67	199.165	776.276	1467.53	NaN	NaN	1290.54	NaN	681.078	NaN	NaN	NaN	NaN	NaN	NaN	1461	1288.82	911.267	NaN	NaN	NaN	1331.35	NaN	NaN	NaN	NaN	NaN	875.39	NaN	1511.99	1178.05	1392.1	2665.92	NaN	NaN	NaN	NaN	NaN	NaN	570.38	NaN	NaN	NaN	NaN	NaN	NaN	NaN	383.063	NaN	681.895	937.686	NaN	NaN	NaN	NaN	NaN	498.875	NaN	NaN	NaN	NaN	2362.08	1238.13	NaN	NaN	NaN	NaN	NaN	NaN	1764.4	NaN	251.155	NaN	521.65	269.262	NaN	1879.29	2210.43	473.189	NaN	NaN	NaN	NaN	NaN	583.898	NaN	NaN	NaN	NaN	903.036	1420.92	3312.91	3431.48	NaN	NaN	668.24	690.07	NaN	546.477	845.801	NaN	NaN	1083.58	NaN	NaN	2749.52	1300.11	NaN	1960.1	NaN	NaN	NaN	NaN	NaN	NaN	NaN	NaN	NaN	NaN	812.816	NaN	NaN	NaN	NaN	NaN	NaN	NaN	NaN	1532.56	NaN	862.172	NaN	NaN	NaN	953.269	1231	NaN	NaN	NaN	219.492	219.492	NaN	NaN	NaN	NaN	679.45	1002.56	1116.31	492.874	NaN	NaN	NaN
Q9NPH3	IL1RAP	Interleukin-1 receptor accessory protein	IL1AP_HUMAN	8	7	7	7	6	7	7	5	10	9	6	5	7	7	7	8	6	8	5	6	7	7	10	9	10	7	9	8	6	5	10	8	7	9	5	6	7	8	5	9	8	9	6	5	5	7	7	6	5	6	5	5	5	9	5	7	5	7	6	5	6	7	6	8	7	7	5	6	6	5	7	6	9	8	8	6	8	7	8	8	7	7	8	6	9	7	6	7	8	9	6	6	6	8	8	6	9	8	8	5	7	7	6	6	7	6	9	5	6	6	6	4	8	10	8	6	6	6	7	6	9	9	9	9	7	6	8	10	9	9	11	9	7	8	10	9	6	7	6	8	8	8	7	9	5	7	9	8	7	8	11	9	5	9	7	7	9	8	9	9	7	10	8	7	10	10	7	8	6	6	8	9	8	10	7	7	8	8	10	10	8	8	7	9	8	5	7	7	7	8	9	8	8	8	6	5	8	8	5	7	7	8	10	9	8	9	7	8	6	6	6	7	7	8	7	9	9	8	7	5	8	7	6	9	7	7	7	9	7	7	10	6	5	6	10	9	7	8	10	7	10	9	6	6	10	8	7	9	5	6	8	7	8	8	7	8	5	9	9	9	9	7	7	10	7	8	6	8	6	8	9	8	7	10	7	7	8	6	9	9	10	9	9	8	7	7	6	7	7	8	9	9447.42	12403.2	11214.7	12926.1	14490.1	14200.3	9385.94	10936.2	15101.2	21330.2	15418.3	16899.8	12289.6	13878.8	6673.07	10893.5	13330.9	11181.3	9551.51	10490.6	14466.9	10177.2	21049.9	20814.2	21580.9	19411.6	14645.1	12752.6	11216.9	10480.2	16918.7	18509.5	16204.5	15713.3	7868.47	7700.75	9169.67	9884.38	12339.2	9977.55	15915.3	15719.9	7028.22	5700.67	9776.66	7637.42	8236.93	7848.57	8327.41	7123.13	7040.92	8792.89	7012.32	8961.85	10559.2	11069.9	11556.7	8362.61	18890.5	18708.9	11125.6	15574.3	9655.08	11318.6	6654.91	6972.25	7283.94	10137.2	12131.7	12847.2	9794.5	9635.83	16881.6	18899.8	7806.98	9657.04	19035.9	15680.9	8648.27	9787.45	11281.9	13637.9	8322.71	11416	16751.8	19662.4	13416.2	13468.2	40846.8	39592.1	9329.53	9614.68	9470.69	11231.5	13369.9	13144.1	8432.25	7487.36	8836.74	9377.61	12385	11004.4	9090.55	9992.46	12847.5	12129.4	9058.83	11455.3	4987.02	5650.7	7268.6	8270	15870.8	15846.1	9852.54	9495.67	8975.83	8899.3	8473.3	8732.42	16865.3	17554.9	10170.9	9466.67	11235	9781.49	12767.9	14083.6	15919.6	18357.8	17490.5	17376.3	7173.72	8609.58	12534.6	12449.7	18385.2	17028.8	9363.33	6764.84	8967.2	8673.07	8127.81	10116.1	5473.51	5019.54	10979.1	11185	8407.75	11401.1	48800.3	55221.2	10272.8	10551.8	8943.23	8364.18	7874.15	9122.23	38478.5	25042.6	7545.45	9724.82	8510.29	10440.9	16403.9	22783.3	10404.1	11655	6242.56	6254.31	9834.5	9024.99	18391.1	22288.3	10492.3	11245.7	10251.4	9324.02	28105.9	25627.1	16918.4	15142.8	7154.06	7044.31	7454.74	8169.21	8236.1	7788.26	9762.68	6235.08	13638.2	11666.4	9126.43	7759.39	11454.5	10455.8	13141.9	15172.7	18115.4	8342.17	6652.01	7702.25	16703.8	17080.8	9028.53	7863.44	11582.8	10547	10696.7	12429.8	13211.5	8867.87	11512.3	12250.6	11415.7	14237.6	13883.6	10442.7	12046.4	8251.97	7960.27	6037.46	8472.74	7956.81	8126.11	6836.85	5824.75	8917.17	7508.73	4800.85	8229.55	7813.89	6754.04	5877.2	15905.2	17114.4	9329.51	9697.12	9485.58	8545.2	14514.7	14237.6	7119.19	5774.41	10078.4	10817.9	7298.78	6496.43	16616.2	10353.7	9217.95	7132.57	12235.1	6260.87	6155.06	5962.65	5239.63	6794	7694.31	52563.7	53247	15079.8	15079.8	14592.6	6406.24	6640.15	7338	7999.68	8287.54	6462.81	10467	9235.59	6281.57	8273.81	6490.24	7383.93	6789.34	6259.45	11712.2	11712.2	7293.42	8072.76	10600.3	8822.86	7967.65	6096.49	5833.89	8331.98	6662.36	7641.77	11725
Q9NPH6;Q9NY56	OBP2B;OBP2A	Odorant-binding protein 2b;Odorant-binding protein 2a	OBP2B_HUMAN;OBP2A_HUMAN	0	0	0	0	0	0	0	0	0	0	0	0	0	0	0	0	0	0	0	0	0	0	0	0	0	0	0	1	0	0	0	0	0	0	0	0	0	0	0	0	0	0	0	0	0	0	0	0	0	0	0	0	0	0	1	0	0	0	0	0	0	0	0	0	0	0	1	1	0	0	0	0	0	0	0	0	0	0	0	0	0	0	0	0	0	0	1	1	0	0	0	0	0	0	0	0	0	0	1	1	0	0	0	0	0	0	0	0	0	0	0	0	0	0	0	0	0	0	0	0	0	0	0	0	0	0	0	0	0	0	0	0	0	0	0	0	0	0	0	0	0	0	0	0	1	1	0	0	0	0	0	0	0	0	0	0	0	0	0	0	0	0	0	0	0	0	0	0	1	1	0	0	0	0	0	0	0	0	0	0	0	0	0	0	0	0	0	0	0	1	0	0	0	0	0	0	0	0	0	0	0	0	0	0	0	0	0	0	0	0	0	0	0	0	0	0	0	0	0	1	1	0	0	0	0	0	0	0	0	0	0	0	0	0	1	1	0	0	0	0	0	0	0	0	0	0	0	0	0	0	0	0	0	0	0	1	1	1	1	0	0	0	0	0	0	0	0	0	0	0	0	0	0	0	0	0	0	0	0	0	0	0	0	0	0	0	0	0	0	0	0	NaN	NaN	NaN	NaN	NaN	NaN	NaN	NaN	NaN	NaN	NaN	NaN	NaN	NaN	NaN	NaN	NaN	NaN	NaN	NaN	NaN	NaN	NaN	NaN	NaN	NaN	NaN	370.157	NaN	NaN	NaN	NaN	NaN	NaN	NaN	NaN	NaN	NaN	NaN	NaN	NaN	NaN	NaN	NaN	NaN	NaN	NaN	NaN	NaN	NaN	NaN	NaN	NaN	NaN	1155.78	NaN	NaN	NaN	NaN	NaN	NaN	NaN	NaN	NaN	NaN	NaN	3175.49	3274.79	NaN	NaN	NaN	NaN	NaN	NaN	NaN	NaN	NaN	NaN	NaN	NaN	NaN	NaN	NaN	NaN	NaN	NaN	4012.57	5778.97	NaN	NaN	NaN	NaN	NaN	NaN	NaN	NaN	NaN	NaN	1605.34	1806.14	NaN	NaN	NaN	NaN	NaN	NaN	NaN	NaN	NaN	NaN	NaN	NaN	NaN	NaN	NaN	NaN	NaN	NaN	NaN	NaN	NaN	NaN	NaN	NaN	NaN	NaN	NaN	NaN	NaN	NaN	NaN	NaN	NaN	NaN	NaN	NaN	NaN	NaN	NaN	NaN	NaN	NaN	NaN	NaN	4703.34	1694.38	NaN	NaN	NaN	NaN	NaN	NaN	NaN	NaN	NaN	NaN	NaN	NaN	NaN	NaN	NaN	NaN	NaN	NaN	NaN	NaN	NaN	NaN	1123.94	258.599	NaN	NaN	NaN	NaN	NaN	NaN	NaN	NaN	NaN	NaN	NaN	NaN	NaN	NaN	NaN	NaN	NaN	NaN	NaN	2486.9	NaN	NaN	NaN	NaN	NaN	NaN	NaN	NaN	NaN	NaN	NaN	NaN	NaN	NaN	NaN	NaN	NaN	NaN	NaN	NaN	NaN	NaN	NaN	NaN	NaN	NaN	NaN	NaN	NaN	1091.6	2347.59	NaN	NaN	NaN	NaN	NaN	NaN	NaN	NaN	NaN	NaN	NaN	NaN	NaN	1632.22	1583.08	NaN	NaN	NaN	NaN	NaN	NaN	NaN	NaN	NaN	NaN	NaN	NaN	NaN	NaN	NaN	NaN	NaN	NaN	NaN	2216.72	1404.01	4229.77	5008.46	NaN	NaN	NaN	NaN	NaN	NaN	NaN	NaN	NaN	NaN	NaN	NaN	NaN	NaN	NaN	NaN	NaN	NaN	NaN	NaN	NaN	NaN	NaN	NaN	NaN	NaN	NaN	NaN	NaN	NaN	NaN	NaN
Q9NPR2	SEMA4B	Semaphorin-4B	SEM4B_HUMAN	34	34	32	33	28	26	34	31	34	33	28	26	32	34	32	34	34	34	35	32	32	30	34	33	31	28	33	31	30	29	33	32	31	32	33	32	35	30	34	31	32	32	30	30	34	33	32	32	32	30	29	28	31	30	32	30	34	31	26	30	30	27	29	31	35	31	30	31	24	28	33	31	28	33	35	30	30	30	33	35	32	29	30	32	34	32	28	30	25	29	33	30	32	30	32	30	32	34	33	33	36	32	31	32	31	28	35	35	34	31	30	30	30	30	27	27	29	29	32	34	31	31	35	33	28	24	32	34	33	33	30	30	27	31	33	33	28	30	24	34	33	35	30	28	33	32	32	31	26	26	26	26	27	29	33	30	32	25	26	26	31	35	30	26	32	28	33	33	32	31	31	34	28	31	31	32	29	31	34	33	26	30	32	37	34	34	32	33	35	36	30	32	35	33	32	24	31	31	19	29	36	35	35	34	33	35	32	33	32	30	28	33	32	34	32	36	33	35	31	31	33	32	34	31	31	33	34	34	32	31	33	33	32	32	34	34	29	32	31	32	26	28	30	32	32	34	33	35	25	30	32	31	32	29	29	33	32	32	34	27	25	30	30	32	32	32	33	32	30	35	34	34	29	33	30	29	32	31	30	31	33	34	33	35	31	31	30	29	28	30	33	54974	53671.6	40349.3	40761.5	38123	32891	45058	43945.3	46383.5	40571.1	34439	33752.1	40464.9	39049.1	45081.3	45564.8	50801.9	50233	46990.2	49001.4	40803.9	38412.7	46641.1	53960.8	41639.7	42445.4	50691.1	47261.8	38134.6	40635.1	54629	44967.4	32320	37911.8	45293.8	45221.8	48635.8	49914.2	49312.6	53382.5	44470.7	44635.9	42047.9	47387.3	48901.7	51320.3	51563.1	49487.9	47024.7	45239.2	38614.1	36342.1	41469.1	38716.7	43417.1	43162.2	42216	50248.8	39369.7	34975.6	32408.5	33099.1	44372.7	44487.2	59047.6	58995.3	39550.3	41948.8	40484.2	37065.6	45873.4	43589.4	50971.1	42701	47187.3	41867.4	31053.7	30903.7	51955.3	56610.2	46431.1	50386	45482.4	47466.1	47356.3	42766.3	40268.4	46354.6	34429.2	36034.7	44746.2	42351.5	39500.5	43002.9	50713.5	47444.1	48905.1	48660.7	45554.9	39453	47082.9	47844.5	37466.4	39497.9	44803.4	38922.4	66305.8	72833.5	49361.5	52082.1	40726.5	40548.9	42998.1	40074	34868.2	38780.5	42226.2	44239.3	37713.4	39855.8	40179.3	42053.9	45291.2	47121.2	29941.6	30790.7	49107.7	46432	51805.2	44031.3	34963.7	35260.2	31063	33777.6	40834.6	44832.5	36735.2	36981.4	32721.6	46909	46168.1	44298.8	41332.6	39889.8	46787.6	52090.2	39495.9	39482.7	34204.3	34823.2	34502.7	35201.2	36274.8	35823.7	53730	51412.5	44115.7	42365	28096.4	30286.5	45813.5	44346	36947.7	35338.8	40819	36633.4	42751.2	40314.8	36765.6	34523.2	37836.2	52227.4	36188.1	38184.5	35722.1	41748	43252	36558.1	45250.7	40195.7	36985.5	37703	31716.7	34710.8	60661.1	54345.5	50102.2	48371.3	44486.5	54180.3	42399.6	39160.8	38135.1	39463.7	49744.6	50677.1	48069.5	45409.7	24093.2	32841.2	48091.2	47636.4	47823	44334	36221.4	43420.4	40048.9	41648.1	41315	41272.8	42494.6	41370.7	43050.8	42587.3	42487.9	40946.1	48843.3	54329.2	51101.6	44346.4	45374.3	37330.4	36324.3	30498.8	29906.3	39102.1	37667.3	40834.4	47216.1	39314.2	33950.6	39286.4	41622.7	37666.9	56367.4	51583.9	32704.5	41071.8	40732.8	40637.2	32913.5	32467.1	37457.3	39848.9	59519.5	51117.6	57832.4	52134.2	31038.5	30734.7	40333	39711.9	41058	33867	35917.1	38325.4	36270.9	44916.8	48178.4	33936.9	29613.4	39843.7	39843.7	42824.9	29244.8	27885.1	40486.4	37997.4	42644.4	49358.1	43263.7	45180.8	42144.1	43103.9	33696.1	37460.8	43668.5	41371.6	41492.2	41492.2	50176.3	49619.5	47684.4	44108.6	43796.9	47366	29600	29249.3	34238.5	30996	40687
Q9NPY3	CD93	Complement component C1q receptor	C1QR1_HUMAN	8	9	8	8	6	7	7	7	8	9	6	8	7	9	8	8	6	8	6	9	8	8	9	8	7	7	8	6	7	8	8	9	7	7	8	7	7	7	7	8	6	8	8	8	7	5	7	7	8	8	8	7	8	8	7	7	8	8	7	6	8	7	7	8	7	7	7	7	7	7	8	7	7	6	7	6	7	7	8	8	8	8	8	8	6	6	8	7	7	7	6	7	6	7	7	8	8	7	7	7	8	7	8	8	7	7	9	8	8	7	8	7	7	6	7	8	5	6	7	7	7	7	8	8	6	7	7	7	7	7	7	7	7	8	7	7	6	5	6	7	6	7	6	6	8	7	5	6	6	7	5	6	7	6	7	7	7	7	6	6	7	7	8	8	9	7	6	7	6	6	8	8	6	8	6	7	6	7	8	7	7	8	8	8	7	8	8	8	7	9	8	7	8	8	6	6	7	7	4	7	8	8	7	8	8	7	6	8	9	7	7	7	8	8	9	9	8	6	6	7	7	8	7	7	6	8	8	8	6	7	6	6	7	6	8	8	7	8	7	7	7	7	7	7	8	9	6	9	6	4	8	7	8	7	7	7	7	7	6	6	6	7	7	7	7	8	7	8	7	7	6	6	7	8	7	8	8	7	7	8	6	7	7	7	7	7	8	8	7	6	6	8439.65	8487.53	7992.43	6903.38	7447.7	6133.21	7520.3	8065.04	7827.89	7486.25	8200.69	9867.42	7726.32	6965.92	7680.25	8000.65	5554.35	4657.33	5645.49	5599.02	8883.34	8095.15	5371.79	5577	5910.39	7670.78	6453.52	8311.39	6970.93	7562.88	6945.02	6503.76	6196.65	6705.78	6132.87	5486.04	5398.96	5373.11	6803.29	7070.89	5145.75	5745.07	9020.97	8990.61	3974.37	5096.85	5897.77	3342.04	7530.45	8034.42	7585.84	7448.54	5451.16	5722.01	8165.04	7904.46	7978.72	6563.71	7770.73	9543.71	5424.88	5931.86	8481.53	13298.6	5488.24	6438.34	7362.6	6810.98	8028.36	8887.36	8434.59	7497.76	6275.04	5368.35	3821	5267.1	7993.43	6808.8	8401.87	8142.41	6709.56	7152.32	5972.92	7366.6	5301.98	4749.33	11781.2	12498.7	5834.18	5913.6	6421.14	7130.26	8992.93	7231.75	9966.37	8440.47	6157.81	6148.04	8127.51	9318.56	6508.56	5867.05	8400.9	8308.78	7506.95	5807.61	8623.9	7961.59	7121.29	8002.19	5418.22	7224.44	7649.97	5689.55	7084.81	6318.9	6356.6	7273.74	5533.7	6933.35	5354.72	5604.86	8316.25	7787.12	3928.36	4713.34	6120.27	5384.23	6294.12	7176.34	10783.2	10247.2	7557.52	7726.81	8408.9	8003.01	7992.31	7425.25	7903.76	7971.16	9085.27	7981.37	7196.43	8350.09	5789.29	6896.21	4260.77	4328.24	4442.02	4698.22	8179.4	8548.76	7882.21	8969.55	5684.46	7779.3	9483.54	9064.6	11024.1	7849.81	6250.92	6607.45	7502.27	9269.72	7379.84	8115.11	6784.62	7913.26	5604.32	5058.2	5282.89	6822.79	6618.84	7968.37	5187.91	6905.22	4360.88	4804.64	7015.56	7578.44	6608.34	7444.38	6158.52	6433.47	5756.62	4799.86	6906.91	5218.44	6618.23	3969.59	5472.38	5161.53	4583.27	6188.74	3762.44	4898.81	5329.54	5623.04	9966.5	5681.04	6494.7	5880.7	4867.54	5323.97	4362.32	3766.38	6325.13	6725.99	5832.58	6562.5	7195.91	4450.03	7802.1	6424.11	5629.28	6815.98	7272.26	4497.1	5095.26	3310.86	3941.64	7509.75	7453.92	4905.47	6348.6	12707.2	11322.5	6303.69	4894.24	5932.06	4497.24	3926.13	4934.08	3629.3	7130.22	7747.18	7287.97	6693.07	5668.81	6110.5	6028.3	8375.49	6947.41	8069.21	4538.43	4309.82	3861.25	5112.68	7684.08	5615.54	6979.73	6186.25	6065.61	6904.2	6461.5	8711.7	8137.84	5163.61	4748.54	5868.66	5927.71	3250.19	3250.19	6465.14	6819.44	5990.67	4591.2	4346.53	4571.48	4178.72	4748.65	5013.32	6750.23	7359.11	5725.4	5051.4	4785.41	5484.82	5809.44	5809.44	6085.88	6917.69	7545.66	7025.66	6466.4	6511.6	10387.5	11236.5	7854.62	5796.24	6743.76
Q9NQ30	ESM1	Endothelial cell-specific molecule 1	ESM1_HUMAN	3	2	1	1	1	2	1	1	2	2	2	2	1	1	2	1	0	1	3	1	1	1	1	1	1	1	1	2	0	1	2	2	2	2	1	2	2	1	1	1	1	2	2	1	2	2	0	1	1	2	3	1	2	1	1	1	1	1	1	2	1	2	1	1	3	1	1	0	2	1	1	1	1	2	1	2	1	1	3	3	2	2	1	3	3	1	3	1	1	1	1	2	1	1	1	1	3	3	1	1	2	2	2	1	1	2	2	1	2	3	1	2	1	2	0	1	1	1	0	0	1	0	2	3	2	0	0	1	0	1	0	0	1	0	1	0	2	2	1	0	1	1	1	1	0	0	0	2	0	0	1	1	2	2	2	2	0	0	1	2	0	0	0	0	1	3	2	0	1	2	2	0	2	0	1	0	2	0	0	0	2	0	0	2	1	1	1	1	2	2	1	1	1	1	0	0	2	0	2	2	0	0	1	1	3	1	2	1	1	1	2	2	1	2	1	3	0	0	0	2	0	1	0	2	0	0	0	2	1	1	1	0	1	2	0	1	2	2	0	1	2	0	2	1	2	1	0	2	1	1	1	0	2	2	1	1	1	0	1	1	2	1	1	0	1	0	0	1	0	0	3	0	0	0	1	0	2	0	1	1	0	2	1	2	2	2	2	2	1	1	1	3002.05	85.7937	1186.6	2215.91	2014.76	175.65	2264.1	1242.75	2341.47	249.865	156.719	568.713	2692.24	603.393	399.852	3584.87	NaN	909.109	378.58	2213.88	2879.69	1986.36	1175.54	1127.89	627.402	1827.54	1008.44	421.929	NaN	1410.74	537.215	973.139	237.113	2541.29	2558.84	2113.57	2635.29	2500.61	1271.69	531.722	2189.7	1921.22	1994.04	2080.35	2869.03	1468.14	NaN	2088.69	1027.75	1815.7	241.733	2457.02	1845.62	2510.4	1259.4	1812.56	2147.3	3498.94	2369.44	466.735	2896.36	3032.87	2617.87	2458.88	604.142	1374.38	2071.1	NaN	1913.52	1635.23	825.27	1231.02	830.306	2544.58	2153.24	3544.9	2477.21	2012.15	5596.97	3365.02	1835.65	1033.42	1372.57	1100.06	2513.25	1303.66	3589.83	1548.61	980.85	757.519	2169.27	778.85	1114.86	704.815	969.765	767.185	4121.08	4069.79	340.139	1131.34	2260.17	2976.31	2878.25	1623.17	598.01	1755.09	2946.75	1606.57	5158.08	6130.81	1318.18	521.723	1034.28	1532.98	NaN	716.818	2129.94	1238.71	NaN	NaN	512.303	NaN	2285.9	1827.58	2191.51	NaN	NaN	958.692	NaN	720.701	NaN	NaN	1616.61	NaN	1034.39	NaN	911.607	1297.53	352.575	NaN	324.615	1180.33	871.828	928.409	NaN	NaN	NaN	1682.23	NaN	NaN	972.989	1403.37	1046.58	371.675	463.194	1749.59	NaN	NaN	328.76	566.142	NaN	NaN	NaN	NaN	1526.21	4702.78	3747.65	NaN	1870.53	3366.77	903.715	NaN	808.009	NaN	2212.59	NaN	1813.89	NaN	NaN	NaN	1425.92	NaN	NaN	1972.71	1167.68	831.918	203.626	1544.35	3494.43	2969.6	536.156	1539.59	1729.75	974.721	NaN	NaN	1794.94	NaN	2586.15	4210.75	NaN	NaN	412.927	1409.45	2357.31	625.372	1377.93	1008.21	1501.81	1532.73	1514.31	747.763	1347.52	666.119	1263.17	1468.58	NaN	NaN	NaN	1352.73	NaN	659.48	NaN	2450.02	NaN	NaN	NaN	734.451	1096.49	1356.4	1320.03	NaN	968.832	1296.16	NaN	1625.39	2244.18	635.913	NaN	558.55	1153.81	NaN	1684.65	1092.91	3984.6	2473.04	NaN	1395.26	835.03	1149.52	1488.31	NaN	1563.96	3048.79	786.186	1856.38	557.081	NaN	27.545	902.982	1430.14	454.358	454.358	NaN	1584.22	NaN	NaN	1696.76	NaN	NaN	1512.45	NaN	NaN	NaN	1499.16	NaN	388.161	NaN	857.323	857.323	NaN	2792.35	1481.58	2536.24	825.097	1682.67	3340.23	2816.51	717.534	944.705	1232.18
Q9NQ36	SCUBE2	Signal peptide, CUB and EGF-like domain-containing protein 2	SCUB2_HUMAN	9	10	9	8	6	8	8	9	11	9	7	7	8	8	8	8	7	9	11	9	9	8	8	9	8	9	9	9	8	9	10	9	7	8	10	10	7	7	7	8	8	10	7	6	10	10	8	9	7	8	9	8	6	8	9	7	7	9	9	7	6	8	7	9	8	8	8	7	6	5	7	10	9	10	7	7	6	6	11	9	9	8	10	9	9	8	8	7	7	7	8	6	8	6	9	7	9	10	9	9	10	9	9	9	6	4	9	9	10	9	6	8	8	7	8	6	8	9	9	9	9	9	9	9	8	8	10	9	8	9	7	9	6	9	8	7	7	6	6	9	8	8	8	6	9	10	7	7	9	8	7	7	6	7	11	10	7	6	6	8	9	9	7	7	10	7	8	6	10	11	9	9	8	10	7	7	7	8	9	9	7	6	9	10	9	10	7	6	10	11	7	9	6	8	6	4	6	9	4	7	8	9	8	7	6	6	6	9	9	7	9	9	8	8	6	10	9	9	5	10	6	6	6	9	7	8	9	6	10	7	9	7	6	8	8	8	5	5	8	10	5	5	10	8	8	8	8	9	6	5	8	7	7	8	6	7	6	7	6	5	5	10	10	6	9	9	9	10	8	9	9	7	10	7	10	8	7	7	7	7	7	8	8	8	7	6	5	7	7	7	7	4531.56	4196.29	4676.94	5272.12	4805.73	5961.65	3671.72	3261.78	5952.14	4560.98	6831.75	6814.36	5436.59	4680.51	3897.57	3484.52	3795.79	3899.91	4830.75	4942.25	3645.72	3290.96	2968.53	3410.13	5807.42	5828.66	4880.73	5183.93	4043.64	4897.28	5455.46	5935.79	2893.68	4056.29	4784.7	5113.46	5772.54	5473.4	5007.88	4264.99	4215.76	4869.56	3401.09	3325.48	8398.26	8635.38	3897.75	4206.37	2765.82	3095.84	3812.58	3629.59	3626.63	3367.18	6741.06	5385.69	5933.99	6034.46	4899.39	4591.96	3906.35	3760.97	4322.2	4706.83	5554.01	5389.53	5274.35	5770.54	3498.63	3073.49	6074.87	5664.51	5822.83	5742.26	5133.66	4697.58	3782.4	3719.64	5147.39	5000.92	7926.72	7214.59	6554.31	5731.17	6960.17	6326.07	5040.7	5644.35	3740.41	4081.63	4845.41	4518.12	4242.29	4317.9	4249.63	3551.03	4674.78	4803.29	6636.96	5251.92	5228.41	4897.54	4760.2	5179.7	2511.35	2567.9	3922.42	3869.22	6552.48	5646.77	4503.87	3450.83	3681.14	3628.56	4675.84	5614.19	3752.63	3964.01	4622.35	5505.65	5565.28	4999.05	6597.27	7025.68	4558.44	4153.44	4612.35	4855.36	6408.68	6188.55	5369.66	4557.18	2271.31	3234.73	2952.36	2898.49	4165.29	4493.76	5261.76	7424.08	5535.62	4955.5	3472.29	3465.75	6498.39	5802.18	3286.32	3180.38	5866.35	5458.98	3872.49	4136.46	4700.04	5006.72	6152.09	6785.33	3471.14	4004.56	3724.01	5146.02	3721.46	3780.34	2630.54	1970.74	5499.11	4508.31	3737.12	3344.2	5243.64	4353.25	6450.2	6190.32	3808.39	3838.31	4721.37	4763.08	3978.7	3315.61	3993.47	3757.19	3973.78	3647.74	7422.5	6020.92	4696.31	4928.7	3135.3	3347	4430.94	6068.82	3314.49	4000.92	4705.77	4691.47	4526.08	4095.14	4952.12	4857.22	2200.79	2367.67	4016.83	3872.57	4403.29	4355.91	3747.14	4633.88	3518.23	4296.25	4575.74	4723.3	4173.83	4579.2	4008.45	4282.97	4453.38	5018.6	5820.16	3789.91	3814.01	5303.97	4570.35	4620.26	3852.09	5684.49	4237.68	4598.82	6538.99	4042.85	5293.02	4976.23	5087.19	4788.62	5219.97	5060.76	3442.57	4346.03	2756.41	3236.36	6394.99	5472.42	3208.32	3731.28	6149.95	7987.57	3463.04	3084.45	5345.4	4364.58	6134.91	5527.74	5505.64	6339.43	4122.38	4601.47	4963.34	4257.94	4937.84	3909.99	3463.91	4220.55	3537.58	7089.86	7089.86	7443.31	7045.21	7339.87	4952.75	3868.53	5265.36	4030.98	6356.08	5591.91	4883.36	4798.13	7453.94	4789.36	5687.15	6068.12	4027.63	4027.63	5199.24	4676.18	4860.14	6060.89	4954.18	4164.65	4161.85	3083.37	4877.28	4739.35	2985.83
Q9NQ38	SPINK5	Serine protease inhibitor Kazal-type 5	ISK5_HUMAN	0	0	1	1	1	1	1	1	0	1	1	1	1	1	0	0	1	1	1	0	0	0	0	0	1	1	0	1	1	1	1	0	0	0	0	0	0	0	1	1	0	0	1	1	0	0	0	0	1	1	1	1	0	0	0	0	1	1	1	1	0	1	0	0	1	0	0	0	0	0	1	1	0	0	0	0	1	0	1	1	1	0	0	1	0	0	1	1	0	0	0	0	1	1	0	0	0	1	0	1	0	1	1	1	0	1	0	0	1	1	0	0	0	0	1	1	0	0	0	0	0	0	0	0	1	1	0	0	1	0	0	1	0	1	0	0	0	0	0	0	1	0	0	1	1	0	0	0	0	0	0	0	0	0	0	0	0	0	0	0	0	0	0	0	0	1	1	0	1	1	0	0	0	0	0	0	0	0	0	0	0	0	0	0	0	0	1	0	1	1	0	0	0	0	0	0	1	0	0	0	0	0	0	0	0	0	0	1	0	1	1	0	0	1	0	0	0	0	0	0	0	0	1	0	0	0	0	1	0	0	0	0	1	1	0	0	1	1	0	0	0	0	0	0	1	0	0	0	0	0	0	1	0	0	0	1	1	1	0	0	0	0	0	0	0	1	1	1	0	0	0	0	1	1	0	0	0	0	0	0	0	0	0	0	0	0	1	1	0	1	0	NaN	NaN	549.806	531.813	500.126	499.119	619.84	111.945	NaN	805.063	802.551	1568.04	344.686	129.791	NaN	NaN	250.784	152.048	293.788	NaN	NaN	NaN	NaN	NaN	1192.9	1311.84	NaN	467.741	661.153	671.566	63.6977	NaN	NaN	NaN	NaN	NaN	NaN	NaN	605.264	788.682	NaN	NaN	381.667	509.465	NaN	NaN	NaN	NaN	253.95	453.948	344.598	269.916	NaN	NaN	NaN	NaN	581.641	418.173	1525.04	1529.74	NaN	603.555	NaN	NaN	257.28	NaN	NaN	NaN	NaN	NaN	382.029	868.868	NaN	NaN	NaN	NaN	578.561	NaN	131.537	495.63	480.808	NaN	NaN	339.347	NaN	NaN	1241.53	2414.78	NaN	NaN	NaN	NaN	1751.93	2456.12	NaN	NaN	NaN	301.815	NaN	545.495	NaN	281.641	352.497	318.034	NaN	286.575	NaN	NaN	32.4815	543.858	NaN	NaN	NaN	NaN	510.167	199.064	NaN	NaN	NaN	NaN	NaN	NaN	NaN	NaN	345.762	1189.1	NaN	NaN	485.46	NaN	NaN	269.057	NaN	903.02	NaN	NaN	NaN	NaN	NaN	NaN	427.684	NaN	NaN	610.387	471.917	NaN	NaN	NaN	NaN	NaN	NaN	NaN	NaN	NaN	NaN	NaN	NaN	NaN	NaN	NaN	NaN	NaN	NaN	NaN	NaN	1539.66	279.272	NaN	165.325	533.47	NaN	NaN	NaN	NaN	NaN	NaN	NaN	NaN	NaN	NaN	NaN	NaN	NaN	NaN	NaN	NaN	340.956	NaN	357.885	810.721	NaN	NaN	NaN	NaN	NaN	NaN	995.627	NaN	NaN	NaN	NaN	NaN	NaN	NaN	NaN	NaN	NaN	608.135	NaN	333.162	402.525	NaN	NaN	18.4423	NaN	NaN	NaN	NaN	NaN	NaN	NaN	NaN	336.719	NaN	NaN	NaN	NaN	419.158	NaN	NaN	NaN	NaN	1208.69	881.021	NaN	NaN	1411.7	1131.09	NaN	NaN	NaN	NaN	NaN	NaN	464.799	NaN	NaN	NaN	NaN	NaN	NaN	253.109	NaN	NaN	NaN	951.143	1848.2	337.009	NaN	NaN	NaN	NaN	NaN	NaN	NaN	1047.97	593.867	1221.9	NaN	NaN	NaN	NaN	634.796	778.323	NaN	NaN	NaN	NaN	NaN	NaN	NaN	NaN	NaN	NaN	NaN	NaN	1298.46	375.404	NaN	1242.99	NaN
Q9NQ79	CRTAC1	Cartilage acidic protein 1	CRAC1_HUMAN	56	57	53	53	50	50	57	53	54	52	49	47	54	55	56	54	52	53	55	57	51	55	53	55	57	51	57	55	50	51	53	56	53	56	50	52	52	53	54	57	51	54	53	54	58	55	55	55	52	55	55	52	55	55	55	53	54	55	50	53	55	53	52	52	53	53	54	53	46	50	57	52	50	54	53	55	48	52	54	53	55	50	52	53	55	55	51	51	50	51	53	53	55	52	52	50	52	54	54	52	53	49	51	49	49	50	55	56	56	50	50	48	50	54	49	52	58	51	49	52	51	51	55	57	46	47	56	55	57	52	52	55	50	50	56	51	51	48	49	55	50	52	51	51	53	53	55	51	45	46	46	50	49	51	54	53	51	51	44	47	50	51	50	51	50	46	51	50	54	52	53	54	50	51	48	50	53	49	53	49	50	49	49	52	58	58	52	52	53	53	48	51	52	54	53	39	53	53	30	53	58	53	50	55	52	55	56	54	53	54	52	54	53	54	50	57	58	57	50	50	52	49	52	52	53	55	53	52	53	51	54	53	51	55	54	54	51	51	53	56	47	50	53	50	49	51	55	53	40	45	54	53	51	51	54	51	54	54	54	38	43	53	53	52	56	53	54	51	54	55	52	53	53	49	57	52	49	53	51	49	52	53	54	55	54	55	50	51	47	53	48	459491	443418	215218	248011	173385	170710	363923	297548	416028	313884	146187	145642	285877	322181	446885	389113	331563	388069	371705	356429	250603	242118	328499	343988	286274	281616	411096	417072	253162	266178	351495	289618	417953	474816	277093	277648	274034	269827	308954	292079	325686	321817	333925	333725	314530	301070	400495	386756	317316	341800	261341	229164	326910	283954	300118	279491	214900	267611	243721	263399	248257	217491	432390	337180	385822	344787	230933	237162	206035	213867	316322	312863	311298	309038	322249	234864	178753	199411	401796	415540	333966	313411	314085	282678	341434	311080	231960	262824	221446	217909	273028	253743	304316	296543	431466	335493	351089	351219	360228	348737	280860	294017	281301	266348	266553	279662	377078	407584	324143	319756	225551	213764	308893	298398	224210	284181	331416	294457	205647	250931	268984	250226	412610	432806	224181	189855	505846	481072	431010	407831	279995	278667	280516	274618	437333	417894	190240	185716	217661	306401	275259	282401	306393	305368	260832	266432	258779	286397	204304	196537	188522	179471	263930	250438	407434	341092	316338	301754	159495	212611	296407	284527	267790	266796	226957	184048	278320	235595	255396	248664	332834	513936	268052	257659	274517	307429	333570	280091	300609	281445	258736	266511	266418	295270	527980	530874	390878	381386	291069	371130	254722	314502	298587	279956	282473	267659	285803	290656	149253	263379	526547	542134	351411	389339	314936	389392	300115	289840	295406	297135	293439	292998	293949	301412	293499	443890	446281	420106	349453	290790	279280	287547	274440	254623	211121	346468	363746	295450	321489	303969	345559	346669	287380	283104	397405	380725	209065	228811	298915	312477	254459	234660	285641	287903	412475	378262	416607	452021	164062	163438	340644	359682	298075	297278	289576	280227	262484	221710	208944	160090	165805	323693	323693	303322	355671	372775	281574	260825	358572	462389	318167	311650	281656	275984	278397	261458	284038	271056	303057	303057	440342	397815	452632	431257	260247	316571	273699	250581	259083	253268	305160
Q9NQC3	RTN4	Reticulon-4	RTN4_HUMAN	0	0	0	0	0	0	0	0	0	1	0	0	0	0	1	0	0	0	1	1	0	0	0	0	0	0	0	0	0	0	0	0	0	0	0	0	0	0	0	0	0	1	0	0	0	0	0	0	1	1	1	1	1	0	0	0	0	0	0	0	0	0	0	0	1	0	0	0	0	0	0	0	0	0	1	0	0	0	1	1	0	1	0	0	0	0	0	0	0	0	0	1	1	1	1	1	1	0	1	1	1	1	1	1	0	0	1	1	1	1	1	0	1	0	0	0	0	0	0	0	0	0	0	0	0	0	0	0	0	0	0	0	0	0	1	0	0	0	0	0	0	0	0	0	0	0	0	0	0	0	0	0	0	0	0	0	0	0	0	0	0	0	0	0	0	0	0	0	0	0	0	0	0	0	0	0	0	0	0	0	0	0	0	0	0	0	0	0	0	1	1	0	0	1	0	0	0	0	0	0	0	0	0	0	0	0	0	0	1	1	1	0	0	0	0	0	0	0	0	0	0	0	1	0	0	0	0	0	0	0	1	0	0	0	1	0	0	0	0	0	0	0	0	0	0	0	0	0	0	0	0	0	0	0	0	0	0	0	1	0	0	0	0	0	0	0	0	0	0	1	0	0	0	0	0	0	0	0	0	0	0	0	0	1	0	0	0	0	0	0	0	NaN	NaN	NaN	NaN	NaN	NaN	NaN	NaN	NaN	4036.82	NaN	NaN	NaN	NaN	2834.47	NaN	NaN	NaN	2254.63	2264.68	NaN	NaN	NaN	NaN	NaN	NaN	NaN	NaN	NaN	NaN	NaN	NaN	NaN	NaN	NaN	NaN	NaN	NaN	NaN	NaN	NaN	3445.08	NaN	NaN	NaN	NaN	NaN	NaN	2671.95	2360.19	2187.69	2657.15	1593.71	NaN	NaN	NaN	NaN	NaN	NaN	NaN	NaN	NaN	NaN	NaN	1593.95	NaN	NaN	NaN	NaN	NaN	NaN	NaN	NaN	NaN	2963.83	NaN	NaN	NaN	3480.08	4232.36	NaN	3565.03	NaN	NaN	NaN	NaN	NaN	NaN	NaN	NaN	NaN	1965.59	1076.73	2909.66	4066.14	3436.32	2887.92	NaN	4979.23	4404.33	2088.34	2915.23	2596.71	2751.08	NaN	NaN	4528.36	2257.78	4875.39	5606.79	3992.78	NaN	3081.69	NaN	NaN	NaN	NaN	NaN	NaN	NaN	NaN	NaN	NaN	NaN	NaN	NaN	NaN	NaN	NaN	NaN	NaN	NaN	NaN	NaN	2426.04	NaN	NaN	NaN	NaN	NaN	NaN	NaN	NaN	NaN	NaN	NaN	NaN	NaN	NaN	NaN	NaN	NaN	NaN	NaN	NaN	NaN	NaN	NaN	NaN	NaN	NaN	NaN	NaN	NaN	NaN	NaN	NaN	NaN	NaN	NaN	NaN	NaN	NaN	NaN	NaN	NaN	NaN	NaN	NaN	NaN	NaN	NaN	NaN	NaN	NaN	NaN	NaN	NaN	NaN	2188.59	2625.19	NaN	NaN	1802.21	NaN	NaN	NaN	NaN	NaN	NaN	NaN	NaN	NaN	NaN	NaN	NaN	NaN	NaN	2591.85	2259.21	1005.13	NaN	NaN	NaN	NaN	NaN	NaN	NaN	NaN	NaN	NaN	NaN	2269.78	NaN	NaN	NaN	NaN	NaN	NaN	NaN	1987.44	NaN	NaN	NaN	1197.34	NaN	NaN	NaN	NaN	NaN	NaN	NaN	NaN	NaN	NaN	NaN	NaN	NaN	NaN	NaN	NaN	NaN	NaN	NaN	NaN	NaN	NaN	NaN	1701.38	NaN	NaN	NaN	NaN	NaN	NaN	NaN	NaN	NaN	NaN	1805.11	NaN	NaN	NaN	NaN	NaN	NaN	NaN	NaN	NaN	NaN	NaN	NaN	NaN	3497.05	NaN	NaN	NaN	NaN	NaN	NaN	NaN
Q9NQR4	NIT2	Omega-amidase NIT2	NIT2_HUMAN	1	0	1	1	0	0	0	0	1	0	0	0	0	1	0	0	0	0	1	1	0	1	1	0	0	0	1	1	1	0	0	1	0	1	1	0	1	1	0	0	0	1	0	1	0	0	0	0	0	1	1	1	0	0	1	0	0	0	1	0	1	0	1	0	1	1	0	0	0	0	0	0	1	0	1	0	0	0	1	1	0	1	1	0	0	1	0	0	0	0	1	0	0	0	1	0	1	1	1	0	1	1	1	1	0	0	1	1	1	1	0	0	0	0	0	1	1	0	0	0	0	0	0	1	0	0	0	0	0	0	1	0	0	0	1	1	1	0	0	0	1	0	0	0	0	0	0	0	0	0	1	0	0	0	0	0	0	0	0	0	0	0	1	0	1	3	1	0	0	0	0	0	0	0	0	0	0	0	0	0	0	0	1	1	1	0	0	0	0	1	0	0	0	0	0	0	0	1	0	1	0	0	0	0	0	1	0	1	0	0	1	0	1	0	0	1	1	0	1	0	1	1	0	0	1	0	0	0	1	1	0	0	0	0	0	0	0	0	1	0	0	0	1	1	1	0	0	0	0	0	0	0	0	0	0	0	0	0	1	1	0	0	0	0	0	0	1	0	0	0	0	0	0	0	0	0	0	1	0	0	1	1	0	0	1	0	0	1	1	0	0	2239.69	NaN	4530.43	1941.44	NaN	NaN	NaN	NaN	1215.98	NaN	NaN	NaN	NaN	2101.88	NaN	NaN	NaN	NaN	1671.45	1239.26	NaN	1177.38	720.49	NaN	NaN	NaN	783.68	694.81	735.731	NaN	NaN	2523.25	NaN	1048.71	1065.69	NaN	2625.5	1652.05	NaN	NaN	NaN	3199.85	NaN	676.918	NaN	NaN	NaN	NaN	NaN	2985.78	1070.92	2673.77	NaN	NaN	498.653	NaN	NaN	NaN	697.766	NaN	1278.44	NaN	660.573	NaN	577.697	1675.01	NaN	NaN	NaN	NaN	NaN	NaN	1237.54	NaN	743.732	NaN	NaN	NaN	1752.15	1313.92	NaN	1421.9	872.227	NaN	NaN	1385.17	NaN	NaN	NaN	NaN	935.717	NaN	NaN	NaN	1567.99	NaN	1514.03	991.163	3675.06	NaN	1484.2	4130.01	7033.04	16651.3	NaN	NaN	1999.57	3833.94	610.627	2320.75	NaN	NaN	NaN	NaN	NaN	4460.97	763.311	NaN	NaN	NaN	NaN	NaN	NaN	1328.23	NaN	NaN	NaN	NaN	NaN	NaN	695.316	NaN	NaN	NaN	1045.02	1092.13	382.069	NaN	NaN	NaN	1104.91	NaN	NaN	NaN	NaN	NaN	NaN	NaN	NaN	NaN	2404.9	NaN	NaN	NaN	NaN	NaN	NaN	NaN	NaN	NaN	NaN	NaN	886.263	NaN	748.779	1086.76	932.202	NaN	NaN	NaN	NaN	NaN	NaN	NaN	NaN	NaN	NaN	NaN	NaN	NaN	NaN	NaN	2441.36	1020.9	774.711	NaN	NaN	NaN	NaN	813.963	NaN	NaN	NaN	NaN	NaN	NaN	NaN	1332.96	NaN	6304.27	NaN	NaN	NaN	NaN	NaN	1429.28	NaN	2077.21	NaN	NaN	2792.12	NaN	688.863	NaN	NaN	1097.3	1895.15	NaN	1007.42	NaN	1711.36	1130.98	NaN	NaN	2050.69	NaN	NaN	NaN	1587.15	834.173	NaN	NaN	NaN	NaN	NaN	NaN	NaN	NaN	2995.58	NaN	NaN	NaN	3914.64	4599.32	1827.52	NaN	NaN	NaN	NaN	NaN	NaN	NaN	NaN	NaN	NaN	NaN	NaN	NaN	717.224	3990.31	NaN	NaN	NaN	NaN	NaN	NaN	1261.77	NaN	NaN	NaN	NaN	NaN	NaN	NaN	NaN	NaN	NaN	3491.19	NaN	NaN	1320.22	1972.81	NaN	NaN	837.836	NaN	NaN	2428.88	1163.68	NaN	NaN
Q9NQS3	NECTIN3	Nectin-3	NECT3_HUMAN	5	6	2	3	3	2	4	4	5	4	3	2	4	4	4	5	4	5	3	5	4	3	4	5	3	4	4	4	2	3	4	2	4	5	4	5	4	5	3	3	5	4	4	5	3	3	4	5	4	5	4	2	3	4	4	4	2	3	3	1	3	2	5	5	4	4	3	3	2	2	3	4	4	3	5	3	3	3	5	5	4	6	4	3	4	3	2	4	2	3	4	2	4	2	6	5	5	4	5	5	4	3	4	3	4	3	6	5	4	4	2	2	4	4	4	3	4	4	5	4	3	3	6	6	2	1	5	6	5	5	4	3	4	3	5	6	1	1	4	5	2	3	6	3	5	3	3	4	3	3	3	3	4	5	4	5	4	4	3	0	3	3	3	1	4	2	2	2	3	2	5	6	4	3	4	3	3	3	3	3	2	5	2	3	5	5	4	5	5	6	4	5	5	3	3	1	2	3	0	3	5	6	5	6	3	6	3	4	4	4	4	5	3	3	4	5	4	4	3	3	4	3	3	3	2	5	5	2	5	6	2	4	3	4	5	6	1	3	3	4	2	2	2	2	5	5	5	5	2	0	4	2	4	4	2	2	0	3	3	2	3	4	4	4	4	3	2	3	3	6	4	3	3	2	2	2	4	3	5	5	5	3	4	5	2	3	3	3	4	3	4	4357.12	3472.63	1811.86	1973.33	1700.52	2795.05	3841.56	3885.32	4851.46	4119.65	2134.32	1797.26	2690.64	3963.5	4126.2	3954.28	3559.55	4256.55	3304.85	3349.57	1381.61	1617.02	3189.91	2984.38	1576.76	1384.65	4899.14	3761.53	2466.09	2190.04	2447.22	1873.61	3838.63	5202.72	3050.01	2587.59	3240.83	3494.67	1619.43	2936.65	3168.62	3722.15	4336.16	4099.65	2055.36	2263.99	3311.75	2512.46	3442	3899.82	2538.22	1385.69	1760.28	1877.28	3851.3	3699.95	1623.29	1647.63	1265.88	2032	2561.73	1962.09	3928.66	4228.28	3474.67	2670.45	1998.33	1688.5	1633.65	2218.73	2097.37	2370.14	2913.15	2747.95	3147.85	1703.77	1887.52	1803.78	3026.3	3299.51	3831.75	3569.6	2921.1	1338.19	3023.36	2319.46	1614.01	1322.94	1754.02	1742.2	2466.68	1948.9	2576.97	2450.4	5629.86	5250.07	3833.09	3343.6	3908.63	3105.93	2568.09	2436.42	2804.89	2450.88	2297.67	2053.93	4463.93	4609.88	1857.73	2278.9	1325	2324.59	2368.69	2346.83	1656.59	2604.44	2719.63	2040.98	1062.09	1354.65	1454.97	1610.36	2294.26	2579.77	1700.65	1701.83	2788.91	4044.11	3063.49	2783.49	2728.11	1967.23	1994.33	1446.11	3142.24	4511.25	2049.23	1245.18	1843.37	3056.57	752.651	2326.21	2271.97	1595.14	2226.53	1237.74	1194.84	1587.86	541.68	635.37	1050.38	1023.78	2091.84	1241.78	1729.67	1665.72	2036.9	2649.41	1342.03	NaN	916.95	1561.11	1321.93	676.865	1710.18	1621.94	1407.68	957.538	1164.81	1563.52	1052.97	3641.53	1560.82	1874.46	1064.08	701.598	2308.45	2132.1	2291.61	2312.41	912.885	1848.59	767.786	1093.22	4445.84	2722.43	2555.98	2470.71	2104.87	2323.78	2192.89	2422.8	2224.17	1860.81	1645.62	2858.23	1940.52	1427.88	NaN	1867.82	3280.98	4404.72	2676.82	3751.86	2475.36	2193.29	2450.57	2991.64	2614.3	2681.05	1963.77	2107.51	2598.57	2697	2135.13	3261.45	4108.77	2049.43	2583.17	1938.69	2617.14	1615.91	2824.24	1976.12	1418.86	2267.43	2883.71	2301.64	3470.59	2419.5	1938.22	1938.2	1552.28	817.481	1451.59	2945.51	1559.27	1579.71	2516.7	2370.29	876.419	1151.84	1194.17	1071.7	2194.33	2829.1	2281.9	1225.31	793.159	NaN	1509.62	1742.76	2064.37	1527.42	661.142	1176.48	NaN	1989.08	2350.01	913.783	1294.35	2289.77	2289.77	1965.69	1962.06	1925.1	1126.88	1680.47	2899.07	3279.19	1965.62	1721.51	1398.72	1238.74	601.102	796.237	1798.18	3042.19	1706.16	1706.16	1762.52	1741.77	2524.93	2061.13	823.927	1941	2304.85	1737.84	2498.62	1904.61	1935.14
Q9NQX5	NPDC1	Neural proliferation differentiation and control protein 1	NPDC1_HUMAN	16	14	11	10	10	12	11	11	12	13	10	12	15	13	12	11	12	13	13	13	12	12	12	15	12	13	14	14	10	12	12	12	14	13	12	11	12	13	11	11	12	14	13	12	12	11	12	12	11	13	11	11	12	12	11	10	10	10	11	10	10	10	12	12	13	11	10	12	10	9	12	12	11	12	12	9	9	10	14	14	13	12	12	11	13	12	11	11	10	9	14	11	12	12	12	14	11	12	15	13	11	11	13	11	11	9	14	15	11	12	11	10	12	12	11	12	12	11	12	11	11	12	16	15	12	10	13	13	15	14	12	14	11	12	14	13	9	8	11	14	11	11	10	10	11	11	12	11	10	10	10	8	9	10	11	11	12	13	8	9	12	11	8	11	11	10	11	10	10	12	12	16	10	11	12	12	12	12	12	11	11	11	10	11	13	14	11	12	13	12	12	10	11	13	13	7	10	12	5	13	16	13	12	12	11	13	11	14	11	12	11	10	14	14	11	16	13	13	11	12	12	10	13	11	10	13	13	10	12	10	12	12	11	12	13	13	10	12	11	13	11	12	11	11	12	13	12	13	9	8	11	11	13	11	11	11	11	13	13	10	10	11	11	13	13	13	11	11	12	12	14	14	12	11	9	10	10	11	13	12	13	12	14	12	11	11	11	12	11	11	11	293847	294219	139306	178558	125670	131583	245599	228513	279010	190676	124497	126941	186239	223289	320615	272373	209103	250402	251395	235635	174818	146419	200618	226243	189592	183838	302356	280718	182145	173493	222865	166023	275636	358116	193616	182999	177991	196612	176327	186689	208836	217299	208418	221253	188398	183027	252579	248791	207117	211846	197425	158145	175101	153279	203664	195194	130965	167932	158598	158350	162454	135147	295242	241542	249667	213047	151183	151636	130801	128681	182103	178590	204654	181311	231232	163993	110275	134400	266049	290473	246279	235471	193363	145735	203575	188833	127744	149164	114455	137645	188063	154182	203757	192959	329954	259763	273995	266052	308177	292220	181064	168466	185410	192716	161155	173564	274577	297759	181621	184086	183015	159578	178797	178806	165915	204161	215301	179975	169147	207029	199950	180156	272985	271690	160297	131823	358399	310888	306818	274652	188824	187400	207628	201773	314288	278065	115044	128324	131102	226112	171043	184306	171874	169323	158185	161494	173038	191648	111729	116154	134343	121621	158985	154014	249288	204488	195575	195284	102663	121788	235180	211395	158345	140970	173359	119685	174991	158245	162272	177011	225282	330984	145373	135941	172459	184942	177753	148585	190369	181765	157594	160096	116366	133895	316859	336488	261573	228485	185994	223549	199662	253444	187162	175641	159709	173936	169636	174826	57608.7	140825	351535	379273	236310	280435	199338	266460	169349	183681	182499	184194	165984	179433	177834	177034	184216	301181	305807	246815	181858	177721	167787	172166	173930	178998	140530	237979	240970	183201	241776	221052	199301	207815	205780	195966	291211	285188	100579	128297	227337	237310	147382	149041	161316	148599	287200	239340	259160	255755	83521.4	89947.8	185265	189147	184755	197582	184203	182211	163836	239622	244379	115703	112821	218762	218762	189681	236393	245360	157116	158126	217569	326826	216037	188331	179747	177368	173688	151059	218810	194548	185696	185696	277910	246906	255940	252333	167813	208434	180692	168015	192770	190393	183512
Q9NQX7	ITM2C	Integral membrane protein 2C	ITM2C_HUMAN	5	6	4	3	3	3	5	3	6	5	1	3	6	5	5	6	4	5	6	6	5	4	3	4	3	3	4	4	3	3	4	3	4	6	3	5	6	4	3	4	5	4	5	4	6	4	6	5	5	6	4	3	2	2	4	5	4	3	3	3	4	2	5	4	6	5	3	3	1	2	3	4	5	5	5	3	3	3	5	7	5	6	5	3	4	4	2	3	2	2	3	4	3	3	6	5	6	5	6	7	4	4	4	3	5	3	7	5	5	5	3	3	4	5	4	3	5	5	4	5	5	4	5	5	3	4	7	7	6	6	3	3	4	3	5	6	2	3	3	4	3	5	4	2	5	3	2	4	4	3	3	3	3	3	4	5	5	5	3	3	6	5	3	2	4	3	5	4	4	5	6	7	3	4	4	3	6	3	4	4	4	1	3	3	6	6	6	5	6	5	5	7	3	4	3	1	3	3	0	4	5	5	5	5	3	6	5	4	4	3	4	4	5	2	4	4	5	5	7	3	3	5	4	4	2	7	4	4	6	4	3	3	6	4	7	6	2	2	5	4	1	5	6	5	6	3	7	5	2	3	5	4	4	6	6	3	2	4	4	3	2	5	5	4	5	7	6	4	7	7	6	4	6	5	5	5	4	2	5	4	6	7	6	6	3	5	4	4	4	3	4	9864.16	5272.88	6270.79	6506.88	12506.1	7980.92	8092.15	5719.11	8679.38	6928.35	7453.81	6436.51	9905.53	7303.94	7606.52	8649.78	7353.19	8186.52	10285.8	9088.02	8887.74	6363.37	6127.34	5877.23	8267.7	10538.4	7212.71	9428.04	6363.34	6642.26	8899.28	7837.43	8239.49	8397.75	6906.36	5986.58	4024.83	3964.91	6371.58	7674.03	8232.98	5838.64	3606.76	6815.19	7633.05	8624.08	7573.71	6778.3	6306.54	5963.54	5916.01	3921.94	5040.29	1541.25	5119.49	6056.73	3177.4	6539.3	2831.28	4070.98	9609.92	8560.57	5727.64	4951.95	7293.94	7682.53	6796.82	6537.14	3730.48	5084.44	4419.42	6503.32	5304.94	5052.01	4757.38	4574.95	6973.25	7264.04	6531.69	7438.46	3262.9	3597.53	3882.4	3943.77	3210.28	3838.6	7461.2	5538.82	4521.75	4543.62	5335.9	4113.69	2100.33	1993.88	4253.04	5015.57	7059.71	7695.92	6201.1	5298.79	4062.82	6445.85	5144.27	6301.95	4600.78	4440.86	7342.3	8363.31	6254.73	8131.16	6223.18	2131.39	5227.03	3291.7	4197.21	5922.2	3791.16	3603.21	8157.34	9284.04	9103.59	7205.7	7015.96	8500.96	7325.58	5452.9	6821.38	7301.72	6986.72	7344.4	7648.36	4744.51	4327.59	7220.82	7859.75	7860.05	3918.49	4164.39	3554.31	6484.88	6212.92	6063.55	4257.06	2944.71	5298.89	6514.75	4093.64	5295.81	5448.62	3876.31	3557.85	4311.8	5640.06	2495.69	5391.92	6853.12	3217.78	3920.14	4829.35	9447.84	5886.21	7391.39	5115.07	8161.13	7401.8	5380.06	5523.05	5066.56	5919.65	6555.51	5971.31	7631.87	8432.62	7579.09	5147.93	5359.81	5742.04	6045.7	6375.79	7123.91	5096.84	5693.76	4575.76	6240.5	6665.23	5045.9	4928.66	6409.79	5962.62	6585.94	8161.5	5538.16	4757.66	2227.8	6806.97	12707.5	7521.77	5030.25	NaN	3081.67	4683.89	4772.77	6137.73	5991.76	6310.43	4370.41	6396.66	5775.23	3688.51	5097.99	3998.91	6453.35	5943.79	4928.44	5056.04	5603.55	6577.6	5642.67	7264.17	9634.73	6597.33	7342.67	6546.52	6739.54	4928.39	3420.91	3772.49	5571.96	5484.41	5422.71	2648.06	3213.62	4653.52	4444.2	5150.31	5483.78	4628.49	4539.76	4883.02	4014.7	4475.86	4431.84	4701.2	5794.49	7802.13	6948.6	6583.15	5075.36	3300.19	4055.65	4088.74	5776.54	4708.62	6178.79	3727.16	4643.67	4750.66	5433.48	3008.94	4191.83	1142.96	3350.66	3350.66	5118.09	4959.23	4371.34	3587.4	3878.75	4819.14	4776.71	4722.49	5308.85	4524.59	2203.91	4220.17	3936.92	2480.45	2059.88	3952.12	3952.12	6705.22	6236	4309.47	3505.55	3879.84	4807.78	7345.22	7124.74	4008.81	3509.63	3519.86
Q9NR34	MAN1C1	Mannosyl-oligosaccharide 1,2-alpha-mannosidase IC	MA1C1_HUMAN	18	17	16	15	12	13	17	13	16	15	14	14	13	14	12	15	16	15	16	15	14	15	17	15	14	13	15	15	15	16	18	16	16	18	15	19	17	16	12	15	18	18	18	17	15	15	14	14	14	16	16	18	17	12	14	14	13	12	12	13	15	14	12	12	14	16	13	12	9	11	15	15	15	14	19	19	16	14	15	16	16	14	15	18	15	14	14	14	15	15	16	15	16	13	16	14	19	15	10	14	16	17	15	15	16	15	16	19	17	17	15	15	18	16	13	12	16	19	16	15	19	14	15	17	16	17	20	14	15	17	15	9	15	17	17	15	12	14	14	16	15	19	15	15	17	16	15	17	13	14	14	11	18	15	16	15	14	11	13	15	16	16	11	14	19	14	16	14	16	15	15	17	15	13	12	13	16	15	16	12	13	12	16	14	18	16	16	15	16	17	14	17	13	13	13	13	13	15	9	16	15	17	15	19	13	16	16	16	17	12	15	14	14	15	16	14	16	15	16	15	14	12	14	16	17	16	16	12	15	16	14	15	16	13	16	19	14	15	13	18	14	14	16	15	17	15	16	15	6	11	11	15	15	18	14	16	13	11	15	13	12	14	14	15	15	15	15	16	15	14	15	16	15	15	14	16	13	12	13	13	14	17	16	16	17	15	14	12	14	13	14	13420.9	13779.1	14012.5	14879.6	7952.27	8382.91	10510	9378.73	15321.4	12288.5	8942.64	9808.11	12475.3	10183.5	12067.7	10277.9	11180.4	12745.8	11051	11267.3	10740.2	9434.34	11645.9	11960.6	11429.3	12637.3	12428	12773.2	8684.36	11810.7	14548.5	11240.9	12894	13304	12140.9	12737.3	13125.5	12617.7	13028.4	12599.9	12123.1	11350	12646.8	11366.5	12611.6	13600	9491.86	9488.84	8666.04	9727.87	11877.5	10232.9	10421.9	11487.1	11586.6	10713.7	9809	11709.4	9790.81	8465.63	12192.9	10681.7	10997.4	10323.4	10478.7	12723.1	10957.7	10305.7	6299.61	7172.68	13029.8	11286.5	14478	16003.3	12635.9	13175.9	9525.68	11303.9	14381.7	13058	13848.6	14036.8	15090.6	15294.6	13644.5	13490.3	9507.65	10390.1	11069	11335.8	13038.5	13579	9126.22	10929.6	10526.5	9398.84	13216.3	12402.2	4924.95	5873.67	11752.2	12655.2	11433.7	12126.2	9626.07	10430.8	13087.8	12597.7	14851.9	15646.9	12006.4	12404.7	10978.9	10766.7	10873.3	9533.04	12908	11126.9	10777.8	13891.1	12584.1	12164.9	12762	12990.7	12704.6	12863.7	13941.2	15262.9	12803.6	13672.8	10375.5	10290.9	13319.6	15443.4	11632.2	10464.3	9835.36	11468	11040.3	14868.8	13999.7	14885.7	9566.8	9841.69	16135.4	13123.9	8794.77	9544.37	9716.24	8094.6	6532.66	7504.33	8835.34	8274.24	15230.4	12900.8	10006.8	9095.77	7556.66	10365.2	11946.9	10681.9	10647.5	9106.41	13811	10530.5	14838.7	13874.3	12587.5	10446.1	13346.4	12842.6	11381.7	8655.23	10230.1	10351.3	13834.6	12077.2	10949.5	10951.1	9727.1	8481.94	13102.4	14287.6	11792.2	14063	15711.4	15616.1	13004.7	12838	12393.9	11320.2	8761.58	8962.18	16169.4	15663	13801	13739.3	5309.97	9186.07	12769.7	14235.1	11582.5	12696.1	12198.3	11495.9	7934.99	10284.3	10891.6	9607.68	11961.6	9042.05	9935.59	9067.75	10431.8	14003	12497.9	12839.1	11493.7	13922.5	11232.4	10704.5	10600.8	15541.9	12595.2	9981.76	12607.2	9504.43	13837.3	13612.8	11127.8	11390.4	12305.7	12502.2	12242.4	11818.7	12511.1	12599.2	10476.5	12264.4	12032.1	10492.3	13406.1	10095	12749.5	11065	11565.6	13121.5	3926.79	7480.41	10606.2	12134.2	8905.08	12619.9	12387	11732.4	8506.49	10581.4	11257.9	10489.9	11406.8	10098.8	10098.8	8168.95	12422.3	12926.5	15291	13381.1	10314.4	11005.5	10589.4	11374.8	14693.2	12162.4	13699.6	15308.5	8345.92	9120.08	8982.37	8982.37	9328.12	9747.3	10468.8	11963	10580.5	12227.1	9955.89	8724.26	9846.1	9769.78	8270.61
Q9NR99	MXRA5	Matrix-remodeling-associated protein 5	MXRA5_HUMAN	2	1	2	1	2	0	1	2	1	1	1	1	1	2	2	2	2	1	2	2	1	1	2	2	1	2	1	1	1	1	2	2	2	2	1	2	1	2	1	1	2	1	2	2	2	1	2	1	1	1	2	2	2	1	2	1	2	2	1	1	1	2	1	1	1	2	1	1	1	2	2	1	2	1	1	2	1	1	2	2	2	2	1	1	1	2	2	2	2	2	1	1	1	1	2	2	2	1	2	1	1	1	1	1	2	1	2	2	1	2	2	1	1	1	1	1	1	1	1	1	1	1	1	1	1	1	2	1	1	1	1	1	1	1	1	1	2	1	1	1	1	1	1	1	1	2	1	1	1	1	1	1	1	1	2	1	1	2	1	2	1	1	1	1	1	2	1	1	1	2	1	1	1	1	1	2	2	1	2	1	1	1	1	2	1	2	2	2	2	1	1	1	2	1	1	1	1	1	1	2	1	2	1	2	1	2	1	1	2	1	1	1	1	1	1	1	2	1	1	1	1	2	2	1	1	1	2	1	1	1	1	2	1	1	2	1	1	1	2	2	1	2	2	2	2	1	1	2	1	1	1	1	2	1	1	1	1	1	2	1	1	1	1	1	1	2	1	1	2	1	2	2	1	1	1	1	1	1	1	1	2	1	2	2	1	1	2	1	1	1	2	2610.55	4921.73	5183.25	5894	6390.72	NaN	4156.48	5236.92	5421.6	3825.3	5647.1	5165.1	3797.79	5254.18	9079.74	7815.01	5452.88	3910.68	4286.07	5051.27	9003.98	8954.09	6187.74	5150.38	7529.92	7267.58	7022.18	5369.32	6066.8	5799.07	6027.36	6758.02	4838.36	5465.31	6293.14	10225.6	7341.25	7957.62	8740.28	9152.41	4737.96	5805.93	4685.39	5356.32	8732.2	10008.3	9660.98	7931.09	3984.4	4939.98	7426.16	8380.15	11228.8	8906.12	11489.8	8446.45	8580.1	9949.39	7787.48	8211.92	8924.29	9544.69	9371.17	8131.21	8771.83	6933.17	10805.3	11688.6	6391.03	7674.97	9650.65	8157.9	10249.9	9680.85	8637.77	7476.42	8283.34	9438.27	7080	9791.09	7234.91	9701.45	12366.9	15281.1	11637.2	10610.7	9218.14	11115.3	10520.4	10195.2	8867.45	8809.62	7818.5	7233.01	5402.47	6004.18	8051.17	8190.59	5173.26	3909.97	4233.61	5189.95	7623.49	6306.85	6602.8	9291.79	5665.69	5701.27	6912.52	6724.6	6708.5	10726.4	6274.87	7643.13	5384.2	6444.71	8225.94	9145.09	4925.83	6027.65	7564.45	4787.69	2853.17	3545.45	4170.68	6987.09	6578.14	4567.72	5469.99	6067.05	6745.02	7703.41	7464.58	8861.81	5603.33	5654.13	6564.34	6410.57	3806.77	5081.67	4736.24	753.561	4885.06	8210.7	7086.22	3327.19	7281.32	6954.63	7270.38	7226.45	4676.14	4356.62	3493.84	4617.78	7542.33	5910.44	3919.37	3246.53	6024.96	5520.07	6101.72	6236.56	7616.77	7375.18	5932.63	4555.64	6070.26	6133.16	8275.17	4735.78	4988.01	5192.98	4800.16	4837.77	3454.69	5057.59	5939.9	5612.35	4951.45	4799.21	6333.62	4680.96	3693.51	4325.93	4354	3469.26	4023.18	2823.22	2890.22	4769.8	2286.45	2165.75	1448.75	4378.17	6615.44	5958.48	3720.98	6474.38	34647.7	5629.55	5374.38	4580.2	4135.44	3152.5	8380.94	4714.63	2383.8	6886.26	6070.14	7084.67	6248.35	4541.76	1744.26	4736.9	4473.45	3588.41	3308.85	6820	6114.06	2937.77	4194.18	4947.43	3129.62	7092.63	5887.69	5913.89	3106.46	3706.75	4231.62	6050.04	2914.9	7431.92	7278.22	7190.26	3462.98	2300.85	3238.48	5242.8	3332.52	3771.2	4946.4	3872.3	4539.54	4183.5	3327.67	5466.35	4582.37	4738.78	5793.9	8766.14	1997.41	6465.83	3234.78	4281.28	6634.27	4673.73	3703.5	1344.36	3350.51	4153.18	4611.63	5833.27	5833.27	4265.23	6996.91	2641.87	4425.32	3083.08	3363.98	5809.94	2407.95	2568.41	3857.78	9712.06	11707.4	9534.28	5818.06	3732.53	5190.54	5190.54	3752.05	5906.27	2769.61	2940.47	4988.16	6703.39	4350.98	5646.31	4625.67	4520.63	1377.26
Q9NRB3	CHST12	Carbohydrate sulfotransferase 12	CHSTC_HUMAN	9	10	10	8	6	7	7	6	10	8	5	6	10	9	8	7	6	9	9	9	6	6	8	8	6	8	8	8	9	6	9	8	7	10	8	7	9	9	7	6	8	7	7	7	9	7	8	5	6	9	8	7	8	4	5	8	7	5	3	3	6	5	5	8	9	6	4	5	4	3	7	7	6	5	9	5	3	5	9	10	9	8	9	6	8	5	5	6	5	3	6	5	6	4	9	7	10	10	7	11	8	8	9	5	6	6	8	8	9	10	7	7	7	9	4	8	8	6	5	6	7	5	9	8	5	5	8	9	8	7	7	6	7	6	6	7	4	5	3	7	7	4	5	4	5	8	8	4	7	4	5	5	6	5	9	7	4	6	3	3	6	5	6	5	6	4	8	8	7	4	8	8	6	6	5	5	7	9	7	5	6	4	7	8	8	6	7	9	7	8	8	10	5	4	3	1	6	7	2	7	7	8	7	7	8	10	6	7	7	5	7	6	8	7	8	9	8	7	6	7	4	5	7	8	6	7	7	6	8	9	7	7	5	8	11	9	6	7	5	8	2	5	9	6	7	8	9	7	2	2	7	6	5	7	6	7	4	8	7	3	3	7	7	4	8	8	6	6	6	11	6	4	4	4	5	4	5	7	5	3	6	7	7	7	5	6	6	6	4	6	7	2989.51	2602.58	2493.2	2528.71	1509.42	1762.39	2225.9	2314.86	2078.82	1936.39	1736.66	2265.44	2296.74	1819.68	2142.63	1887.37	2365.53	2367.02	3044.14	2880.8	1277.61	1887.81	2007.59	1658.82	1963.56	2032.6	3341.8	2845.43	2323.46	1815.81	3102.98	2706.21	2224.83	2831.88	2015.81	1778.68	2150.03	1526.06	1469.27	2041.92	2846.3	1988.52	1900.94	2154.12	2401.18	2433.89	1964.72	2201.71	3067.34	2726.74	1616.07	1667.89	1715.12	1190.15	1869.32	1904.7	1866.59	1763.34	1128.7	633.882	2040.69	1239.26	3646.99	2206.76	2009.85	2311.21	1593.4	1251.53	1809.23	1645.13	2582.45	2042.03	2664.32	1902.35	2179.97	2025.18	1979.29	1470.21	2696.58	2631.65	2689.44	2270.3	2058.12	2152.52	1562.04	1888.27	1415.43	1649.85	1462.9	1645.76	2099.95	1655.46	1871.6	1357.89	2509.18	2109.92	2764.36	2492.09	3136.05	2618.97	1787.81	1684.09	2156.51	2333.5	1195.45	1763.88	2366.22	2813.95	2315.11	2925.71	1873.55	2092.49	1900.5	2432.04	2544.62	2503.38	1825.16	1675.73	1978.39	1955.61	1963.51	1869.55	2911.16	3258.13	2349.62	2404.89	3321.23	3481.4	3577.72	3214.99	2632.61	2483.07	1760.93	3274.11	2412.46	3352.48	1696.71	1630.18	2964.18	2444.83	3007.45	3282.9	2760.15	2329.09	2656.69	2191.2	2274.4	2017.79	2327.29	3285.28	2831.61	3200.87	2553.14	1579.13	2590.33	2463.94	2813.75	2847.64	3022.42	2273.78	2171.36	2374.11	2751.12	1485.97	2888.58	2163.12	1602.19	1197.45	2521.27	2847.92	2190.91	3106.36	1917.65	2225.74	1846.73	1977.23	1293.28	1374.96	1803.79	1705.78	1836.15	2946.3	2174.95	1593.82	3445.42	2882.98	1882.68	3183.36	2165.32	2453.94	1472.57	1588.86	1419.41	2121.31	1940.2	2604.55	2744.32	2235.72	1943.86	2213.02	2908.16	3146.95	1935.65	2621.61	1348.49	1682.09	1171.35	1215.98	1936.35	1407.96	2234.08	1883.43	2024.34	1213.65	2101.04	2865.57	2528.5	2480.44	2227.3	2224.39	2937.15	1265.64	1786.61	2093.67	2562.55	2372.7	2238.81	2080.23	2630.7	1978.79	2147.91	2121.82	1338.27	2046.2	2514.34	2605.39	1679.67	1902.35	1754.45	2362.16	2485.96	2676.12	2194.73	2147.46	1637.77	1643.83	3008.45	2162.14	3115.29	2312.27	2299.59	3098.31	2043.75	1963.64	1765.39	2176.12	2062.31	1776.94	1982.43	2626.18	2726.05	2126.17	2126.17	2186.37	1978.25	2331.31	2921.04	2498.39	2340.48	2520.39	2212.97	2394.09	2528.76	2326.05	1396.43	1904.31	1987.87	2307.94	617.529	617.529	2765.28	2845.54	2183.13	1364.63	2578.64	2290.11	2278.1	1917.36	1467.34	1664.62	1869.25
Q9NRD8	DUOX2	Dual oxidase 2	DUOX2_HUMAN	1	1	1	1	1	1	0	1	1	1	1	1	1	1	0	0	0	0	1	1	1	1	1	1	1	0	1	1	0	1	1	1	0	1	1	1	1	1	1	1	1	1	1	1	1	1	1	0	1	1	1	1	1	1	1	1	0	1	1	0	1	1	0	1	1	1	1	1	0	0	1	1	1	1	1	1	0	1	1	1	1	1	1	1	1	1	0	1	0	0	1	1	0	1	0	0	1	1	1	1	1	1	0	0	1	1	1	1	1	0	0	1	1	1	0	1	0	1	0	1	1	1	1	1	1	0	1	1	1	1	1	1	1	0	1	1	1	1	1	1	1	1	1	1	0	1	1	0	1	1	1	1	1	0	1	1	1	1	1	0	1	0	1	1	1	0	1	1	1	1	1	1	1	1	1	1	1	1	0	1	1	1	1	1	1	1	0	1	1	1	0	0	1	1	1	0	0	1	0	1	1	1	1	0	0	0	1	0	1	1	1	0	1	0	1	1	1	1	1	0	0	1	1	0	1	1	1	1	1	1	1	1	1	1	1	1	1	1	0	0	1	1	1	1	1	0	1	1	0	1	1	1	1	1	1	0	0	1	0	0	0	1	1	1	1	1	1	1	0	1	0	1	0	1	1	1	1	0	1	1	1	0	1	1	1	1	0	0	0	1	0	2616.48	4161.11	7177.94	3558.34	1980.73	6296.28	NaN	1013.05	2549.36	1264.32	6211.12	6913.86	1816.25	800.285	NaN	NaN	NaN	NaN	4406.11	1307.16	1636.11	470.083	4492.43	4648.11	1912.73	NaN	2483.13	3892.7	NaN	1141.52	4829.86	3610.04	NaN	335.747	811.9	2775.91	1202.48	2370.13	4077.6	4768.78	3332.66	4031.03	701.018	1091.75	1932.62	1874.62	1864.38	NaN	2869.71	4086.36	1666.96	4917.04	2369.17	1425.09	2031.75	2445.22	NaN	2273.16	1609.17	NaN	1380.49	565.758	NaN	1748.76	3946.44	3291.62	437.043	1447.7	NaN	NaN	4326.56	3048.01	2414.23	1493.22	1550.68	882.487	NaN	2081.26	4325.31	2218.13	4165.68	2098.78	4659.69	5409.79	5223.44	4123.5	NaN	992.641	NaN	NaN	2735.3	665.194	NaN	4186.58	NaN	NaN	2295	3471.35	4870.13	3836.85	3208.32	3144.63	NaN	NaN	548.509	3295.7	3188.5	1078.33	624.051	NaN	NaN	1237.49	1174.56	2870.49	NaN	1021.76	NaN	2043.88	NaN	8211.51	825.627	2258.97	862.985	1055.54	757.201	NaN	1019.94	2381.78	1620.66	987.248	5051.58	3551	1002.63	NaN	411.895	816.086	1363.57	5060.81	3918.93	2026.57	2293.77	1354.63	3078.35	1670.4	NaN	1918.93	1311.42	NaN	3302.7	1221.14	2245.42	2080.67	2200.93	NaN	1908	1992.01	866.851	2468.76	4380.38	NaN	2764.29	NaN	3299.66	3423.79	2059.14	NaN	2665.63	3076.09	3790.62	4974.57	9099.38	3406.74	553.343	2212.22	3785.22	750.603	1403.39	1622.39	NaN	2609.51	1207.47	1359.52	1259.04	3543.9	3384.43	2865.96	NaN	633.851	2762.29	3072.02	NaN	NaN	698.755	959.237	1159.56	NaN	NaN	737.819	NaN	1705.76	1219.56	1697.67	1142.81	NaN	NaN	NaN	1740.23	NaN	2336.14	2166.86	2142.15	NaN	2529.03	NaN	785.343	2894.6	3618.9	4572.14	470.783	NaN	NaN	1681.87	1608.73	NaN	2222.47	2373.97	1816.96	1024.13	837.485	888.841	1822.5	3607.94	3028.61	3022	595.693	1561.04	3399.4	1826.74	NaN	NaN	991.749	1637.82	2942.86	1259.38	479.93	NaN	3551.47	4364.48	NaN	1270.32	1620.92	1406.95	2181.8	672.932	858.762	NaN	NaN	319.359	NaN	NaN	NaN	1011.93	1011.93	2257.8	3009.02	3488.51	4071.99	568.382	NaN	761.855	NaN	3288.98	NaN	1558.99	5097.76	4313.41	2905.33	NaN	2607.31	2607.31	3690.81	NaN	1278	1454.16	1193.39	1056.44	NaN	NaN	NaN	584.05	NaN
Q9NRJ7	PCDHB16	Protocadherin beta-16	PCDBG_HUMAN	3	4	0	0	0	0	0	1	0	0	0	0	3	2	0	0	1	2	0	0	0	0	0	0	0	0	0	3	0	0	0	0	3	1	0	0	0	0	3	3	0	0	3	1	2	0	2	2	0	0	0	0	0	0	0	0	0	0	0	0	0	0	2	0	2	4	0	0	0	0	0	0	1	2	2	0	0	0	1	2	0	0	1	0	4	2	1	0	0	0	0	0	0	1	0	0	2	0	1	1	0	1	0	0	0	1	4	4	1	0	2	1	1	0	0	0	1	2	0	0	0	0	3	0	0	0	2	3	1	0	1	0	0	0	0	0	0	0	0	0	1	3	0	0	0	0	0	1	0	0	0	0	0	0	3	2	0	0	0	0	0	0	0	0	0	0	0	1	0	0	2	3	0	0	2	1	0	0	1	1	0	0	1	0	0	0	4	3	0	3	3	1	0	0	0	0	2	1	0	0	3	2	0	0	0	3	0	0	0	1	0	0	0	0	3	0	0	2	2	0	1	1	3	0	0	0	2	0	3	2	0	3	0	2	3	2	0	0	1	2	0	0	0	0	2	1	2	3	0	0	0	1	0	1	0	0	1	0	1	1	0	0	0	1	1	0	0	2	2	0	2	0	2	1	1	0	0	0	0	0	5	3	0	0	0	0	2	0	0	0	1	2709.83	497.843	NaN	NaN	NaN	NaN	NaN	665.001	NaN	NaN	NaN	NaN	881.304	504.673	NaN	NaN	775.873	504.349	NaN	NaN	NaN	NaN	NaN	NaN	NaN	NaN	NaN	1027.55	NaN	NaN	NaN	NaN	1122.37	667.999	NaN	NaN	NaN	NaN	1074.04	929.517	NaN	NaN	429.894	388.758	655.011	NaN	716.138	1344.61	NaN	NaN	NaN	NaN	NaN	NaN	NaN	NaN	NaN	NaN	NaN	NaN	NaN	NaN	116.881	NaN	454.731	527.118	NaN	NaN	NaN	NaN	NaN	NaN	991.236	1849.2	278.332	NaN	NaN	NaN	695.907	967.353	NaN	NaN	1234.18	NaN	1538.89	612.12	1414.93	NaN	NaN	NaN	NaN	NaN	NaN	1001.8	NaN	NaN	571.954	NaN	710.735	616.301	NaN	1014.45	NaN	NaN	NaN	1873.75	763.637	451.926	978.038	NaN	708.818	1656.42	1213.02	NaN	NaN	NaN	1001.12	448.989	NaN	NaN	NaN	NaN	2734.6	NaN	NaN	NaN	2833.97	1565.3	1106.82	NaN	494.975	NaN	NaN	NaN	NaN	NaN	NaN	NaN	NaN	NaN	2463.03	1513.83	NaN	NaN	NaN	NaN	NaN	1934.47	NaN	NaN	NaN	NaN	NaN	NaN	2905.06	1640.52	NaN	NaN	NaN	NaN	NaN	NaN	NaN	NaN	NaN	NaN	NaN	745.85	NaN	NaN	550.73	768.706	NaN	NaN	340.485	4392.44	NaN	NaN	3734.81	184.911	NaN	NaN	870.294	NaN	NaN	NaN	1284.87	1928.75	NaN	1260.09	1201.9	1346.36	NaN	NaN	NaN	NaN	928.678	1485.32	NaN	NaN	629.226	1216.6	NaN	NaN	NaN	2018.67	NaN	NaN	NaN	1881.1	NaN	NaN	NaN	NaN	529.564	NaN	NaN	991.199	978.44	NaN	676.626	301.91	736.907	NaN	NaN	NaN	1226.95	NaN	1378.97	2229.39	NaN	634.647	NaN	1593.03	1593.41	1308.85	NaN	NaN	1084.58	1195.3	NaN	NaN	NaN	NaN	918.256	1432.29	604.004	1196.12	NaN	NaN	NaN	1112.88	NaN	653.092	NaN	NaN	2162.54	NaN	876.09	1394.73	NaN	NaN	NaN	1024.36	2540.49	NaN	NaN	666.533	1288.49	NaN	1895.45	NaN	1326.64	863.649	642.224	NaN	NaN	NaN	NaN	NaN	975.266	884.96	NaN	NaN	NaN	NaN	1169.66	NaN	NaN	NaN	795.742
Q9NRN5	OLFML3	Olfactomedin-like protein 3	OLFL3_HUMAN	30	29	27	26	24	28	28	27	29	26	27	22	29	29	29	27	25	27	29	28	30	27	29	26	29	27	30	29	23	24	28	30	26	28	27	29	26	27	29	28	26	28	27	28	30	30	28	29	26	25	27	26	28	28	29	26	27	28	26	24	29	24	25	26	28	27	28	26	24	23	26	28	25	29	30	30	27	28	26	28	27	27	29	30	29	31	26	25	25	27	29	29	26	24	26	24	28	28	27	28	27	27	25	28	25	25	28	28	30	28	26	24	26	26	27	22	27	28	27	30	27	28	29	29	26	23	29	31	30	27	27	27	26	26	27	27	22	23	23	28	28	28	24	23	30	31	25	26	25	24	23	21	24	24	28	26	25	24	21	22	27	27	26	24	26	25	30	27	30	29	29	29	23	23	26	25	26	26	28	27	23	23	28	28	28	30	29	28	26	29	24	26	24	28	22	17	27	25	19	28	28	27	25	24	28	29	27	28	26	28	24	26	26	29	27	27	28	29	26	29	24	27	29	26	29	26	27	25	27	28	30	28	26	30	30	29	27	28	26	28	25	24	26	25	28	27	28	28	17	22	27	28	24	27	27	28	28	30	25	21	23	27	27	25	31	27	30	27	27	26	28	28	29	29	31	27	26	25	24	23	27	28	27	30	28	28	26	24	25	25	26	49809.1	49596.2	40989.5	48817.3	32866.6	41409.7	33122.2	32552.8	49633	37705.8	29484.4	36497.7	38601.7	32011.3	38453	34956.6	31593.6	38039.6	44277.2	41209.3	37261.3	33479.7	30218.4	32481.2	47891.9	44651.5	41565.7	44889.4	29126.7	33842.7	65197.8	57607.5	31085.5	31455	41303	40996.9	34059.2	34841.4	38231.9	36342.4	33888.1	34559	35252.9	34339.7	47479.5	47927.1	32081.8	40229.3	33671.2	29891.1	31774.3	26400.6	37657.2	36222.3	38842.8	36335.6	35758.9	40018.9	37285.3	30325.3	45790.8	29848.6	37429.8	35286.3	45146.9	45328.2	36528.2	28499.8	33244.4	30230	31672.9	33292.5	44665.4	45964.8	35563	40649.7	35917.6	36428	44993.3	37275.8	38154.7	36046.4	50119.9	47736.1	42865.1	42707.5	40374.1	37180.9	40665.6	39249.1	42114.1	38885.7	32280.9	30502.9	28323.3	24768.8	38671.9	46629.1	43863.4	45030.1	37007.6	34865.2	41767.9	43530.3	25804.1	25676.5	55903.5	47045	56227.7	54004	51724.2	44831	37476.5	41991.3	34971	42721	42698.1	40050	35691.1	44965.2	34251.1	31491.5	42417.1	37761.5	40472.8	36742.7	33583.4	41578.6	35820.7	35598.7	41769.8	33675.5	35915.8	31753.5	31790	30626.9	30831	31062.3	28482.5	33164.3	44751.6	50344.7	35045.9	27640.5	57025.2	45657.6	31273.4	34177.8	42028	34793.4	30817.7	30684.4	34450.6	32911.9	37198.5	30450.3	26587.9	21418.7	27509.2	30379.6	36640.9	31352	41824.7	34602	33926.5	27589.2	53893.6	46226.1	44989.8	44231.9	55539.6	35445.6	38204.9	30474.9	43559.2	35694.3	45362.4	39100.8	32116.8	35510.6	42300.1	35702.7	40882.1	43388.9	40856	42205.1	41164.1	47215.7	31689.2	42637.9	35819.2	33318.3	36272.2	32582	25951.6	31648.6	38185.2	31007.5	48067.5	34376.2	34052.4	39012.3	31691.2	33276.2	46057.4	38288.6	35585.6	36166.2	34882.4	34855.8	36249.6	34406.7	32721	35443.6	34987	32005.4	32917.4	51638.2	40008.5	46692.9	37096.1	36782	46388.2	38674.9	40337.2	33373	36659.4	34184.9	35511	42433.8	37590.2	37596.2	34761.5	46776.7	42478.4	42864.4	40344.8	38623.6	33651	34783.8	41986	41632.3	42445.7	46281.7	47269.9	44894.3	34459.7	40142.4	30325.5	25518	38516.8	42751.9	35509.5	37064.7	38642	36070.4	34531.6	38344	31882.2	33436.8	39711.1	34333.5	34333.5	29005.1	45302.6	37836.4	46470.9	52237.4	37195.5	25254.6	39139.6	37999.9	46196.4	44768.2	49549.7	46535.6	37338.2	36310.5	37125.1	37125.1	34029.5	29083.8	37159	46920.5	45934.9	52625.9	40528.1	35338.4	29614.8	36604.2	34338.9
Q9NRR1	CYTL1	Cytokine-like protein 1	CYTL1_HUMAN	11	12	10	12	11	9	12	11	12	13	9	9	12	13	12	12	11	12	11	12	13	12	10	10	12	12	12	12	10	10	13	12	12	12	13	12	14	12	13	13	12	12	11	11	12	13	13	13	10	12	12	12	13	12	12	11	11	13	12	10	13	11	11	10	13	11	12	10	9	7	13	12	10	12	13	13	10	11	12	12	12	11	12	11	12	11	12	13	9	9	12	13	9	7	12	12	13	12	12	12	12	12	12	11	11	11	12	14	12	12	12	9	12	12	9	11	12	10	9	13	11	11	13	14	10	7	11	12	11	12	11	11	11	12	12	11	8	8	10	11	11	12	10	12	13	11	9	11	11	8	9	9	10	9	12	13	12	12	6	8	13	11	11	10	10	10	11	10	12	11	11	12	10	11	11	12	10	9	10	10	11	12	10	12	12	13	11	13	11	12	12	12	12	11	10	8	9	10	6	11	12	12	12	12	12	12	12	11	13	12	11	12	12	11	12	13	11	13	11	11	11	11	12	12	11	13	11	10	11	11	11	12	11	12	13	15	3	2	10	11	12	9	10	9	12	10	12	13	5	6	12	11	10	12	13	10	11	11	11	8	7	12	12	11	13	12	11	10	12	14	10	8	11	10	11	11	10	7	12	13	10	12	12	12	10	9	10	11	10	12	10	34306.4	29159.4	29893.3	39841.2	23084.7	26949.8	52161.4	48828.3	32581.3	26661.1	8928.08	10939.8	38081.8	32906	69066.2	59689.7	13775.3	14948.9	25877.7	22180.8	49080.4	41148.8	21700.3	20228.1	25614.8	29049.6	22646.5	30525.7	21842.9	24367.2	21486.3	21316.4	35078.2	31351.2	39275.2	38199.7	36195.2	35180.5	36376.1	28426.3	16786.1	11271	26273.1	24375.9	17152.2	14777.1	25469.3	30256.1	20358.4	28734	25859.1	21109.9	44937.3	38845.6	13567.6	13863.3	27612.8	33382	24933.3	25827.5	23799.6	17849.6	15076.3	11970.5	27834.1	20416.2	15631.9	13502.3	12919.3	10384	27841.7	31944	16061.9	22962.7	28727.1	29372.5	18680.8	19531.3	22153.9	20291.9	24985.2	21081.3	24575	25899.2	21699.5	18138.2	43892.5	37180.2	13161	16918.5	39583	26443.5	12905.2	9991.2	44402.9	31061.8	28461.9	27651.9	44326.2	42533.9	26114.7	26054.6	34486	29968.5	17224.7	19997.5	38066.4	29064.6	28608	27540.1	16963.7	15430.7	34238.7	41887.3	29340	31764.4	27079.1	21910.6	18340.2	25286.9	28040.9	23246.7	34206.9	35941.2	17572.8	14296.7	38899.3	48034.1	26375.8	29951.1	33425.8	26948.3	31819.3	31953.5	21696.9	18829.5	19647.2	31515	31650.6	32469.5	34360.9	37604.5	30524.9	22446.4	38451.3	32147	14443.8	15350.1	17100.1	13665.1	22558.7	20747.7	28651.4	28912.3	30244.2	24395.1	49528.9	43295.2	10705	20515.2	45763	39030.2	20945.9	16324.8	19802.4	16963	27619.6	12012.9	30711.7	34674.8	27487	20272.2	28698.4	24755.9	35345.5	38361.2	12574.7	10885.6	19799.8	23335	29033.3	21378.7	26013.2	32083.7	25872.3	33603.9	25671.2	28161.1	24620.4	30420.6	30818.2	37179.5	15257.8	16530.4	24477.8	16928.3	12137.8	9626.94	15064.2	14054.6	38351.7	36837.2	23268.9	31219.5	28576.7	21479.2	19703.1	22787.6	21102.8	27080.5	25645.4	19055.7	20521.9	26913.4	19815	12236.5	9996.07	36658.7	21225.1	34060.5	20032.5	26548.1	29532.8	37540.7	26128.9	27249.3	37032.7	22871.2	20628.9	32147.6	30809.5	30924.3	12481.7	14398	56086.4	56428.9	1694.07	719.77	18235	25293.1	31589.5	24506.7	18168.3	23199.2	24266.8	20595.8	19309.5	30028.3	6905.78	10287.8	24876.3	35945.3	18003.6	38469.6	37963.6	25552.8	18220.3	10496.3	8939.77	14010.4	22324.7	27372.4	27372.4	19641.3	36015.5	38419.2	27463.2	24767.5	32438	23362.6	10890.8	10241.6	34889.6	25340.6	30391.9	20557.2	21270.7	19856	22604	22604	44308.4	34178.9	25275.3	27033.4	15648.6	19977.6	26302	23156.1	33600.1	36850.6	19903.5
Q9NRV9	HEBP1	Heme-binding protein 1	HEBP1_HUMAN	0	0	0	0	0	0	0	0	0	2	0	0	0	0	0	0	0	0	1	0	0	0	0	2	0	2	0	0	1	0	0	0	4	0	0	0	0	0	1	0	0	1	0	0	0	1	0	0	1	1	0	1	1	0	0	0	0	0	0	1	0	0	0	0	0	0	0	1	0	0	0	0	0	0	1	1	1	1	0	0	0	0	0	0	1	0	0	0	0	1	0	0	0	0	1	0	0	0	0	0	0	0	0	0	1	1	2	0	1	0	0	0	0	0	0	0	0	0	0	0	1	1	2	2	0	0	2	1	0	1	0	1	1	0	0	0	1	0	0	1	1	1	0	0	0	1	1	0	0	0	0	0	0	0	2	0	0	1	0	1	1	0	0	2	0	2	1	2	2	0	1	1	0	0	0	0	1	2	0	0	0	0	2	0	2	2	0	0	0	2	0	0	0	1	0	0	0	0	0	1	0	2	0	0	0	0	0	1	0	2	0	0	0	0	0	1	0	2	0	0	0	0	0	1	0	1	0	0	0	0	0	2	0	0	0	2	0	0	0	0	1	1	0	0	0	0	2	0	0	0	0	0	0	0	0	0	0	0	1	0	0	0	0	0	1	1	0	0	0	0	0	0	0	0	0	0	0	0	0	0	1	0	0	0	0	0	0	2	0	1	1	NaN	NaN	NaN	NaN	NaN	NaN	NaN	NaN	NaN	561.359	NaN	NaN	NaN	NaN	NaN	NaN	NaN	NaN	64552.2	NaN	NaN	NaN	NaN	616.966	NaN	1828.03	NaN	NaN	88725.8	NaN	NaN	NaN	2394.15	NaN	NaN	NaN	NaN	NaN	316.448	NaN	NaN	24834.6	NaN	NaN	NaN	19574.3	NaN	NaN	4768.42	3093.45	NaN	37609.5	35970.8	NaN	NaN	NaN	NaN	NaN	NaN	81083.5	NaN	NaN	NaN	NaN	NaN	NaN	NaN	38772.2	NaN	NaN	NaN	NaN	NaN	NaN	35484	16587.5	6450.53	34618.1	NaN	NaN	NaN	NaN	NaN	NaN	54182.5	NaN	NaN	NaN	NaN	83439.9	NaN	NaN	NaN	NaN	14584.6	NaN	NaN	NaN	NaN	NaN	NaN	NaN	NaN	NaN	57007.3	47738.1	1913.7	NaN	19326.6	NaN	NaN	NaN	NaN	NaN	NaN	NaN	NaN	NaN	NaN	NaN	839.623	1593.63	1112.27	1057.47	NaN	NaN	1348.17	1986.83	NaN	1102.65	NaN	56253.6	686.565	NaN	NaN	NaN	150688	NaN	NaN	1135.37	1450.92	1335.24	NaN	NaN	NaN	581.059	15012.8	NaN	NaN	NaN	NaN	NaN	NaN	NaN	1309.79	NaN	NaN	27847.5	NaN	133081	800.005	NaN	NaN	1602.56	NaN	2147.77	219.084	558.64	372.659	NaN	613.374	1710.45	NaN	NaN	NaN	NaN	305.85	973.353	NaN	NaN	NaN	NaN	1462.08	NaN	1542.73	1122.69	NaN	NaN	NaN	1342.18	NaN	NaN	NaN	147228	NaN	NaN	NaN	NaN	NaN	918.151	NaN	952.508	NaN	NaN	NaN	NaN	NaN	529.498	NaN	2098.81	NaN	NaN	NaN	NaN	NaN	4129.45	NaN	3517.66	NaN	NaN	NaN	NaN	NaN	8312.48	NaN	27854.8	NaN	NaN	NaN	NaN	NaN	5619.38	NaN	NaN	NaN	7144.49	NaN	NaN	NaN	NaN	3235.95	11450.3	NaN	NaN	NaN	NaN	5136.12	NaN	NaN	NaN	NaN	NaN	NaN	NaN	NaN	NaN	NaN	NaN	14089	NaN	NaN	NaN	NaN	NaN	4855.83	6772.29	NaN	NaN	NaN	NaN	NaN	NaN	NaN	NaN	NaN	NaN	NaN	NaN	NaN	NaN	5341.01	NaN	NaN	NaN	NaN	NaN	NaN	2325.31	NaN	8148.03	8452.23
Q9NRX4	PHPT1	14 kDa phosphohistidine phosphatase	PHP14_HUMAN	0	0	0	0	0	0	0	0	1	2	0	0	2	1	2	2	2	1	2	2	2	2	0	1	0	0	1	0	2	0	2	0	2	2	0	0	0	2	0	1	1	2	0	0	0	1	0	0	0	0	0	2	0	0	0	0	0	2	0	1	0	1	0	0	0	2	0	0	0	0	1	0	0	0	2	1	0	0	1	2	0	2	0	1	0	2	2	0	0	0	1	1	0	0	0	1	2	1	1	0	0	2	2	0	0	0	0	2	2	2	0	0	2	0	0	0	0	2	1	0	1	1	2	2	1	2	2	2	2	2	0	1	0	2	2	2	0	0	0	1	2	0	0	0	1	1	1	0	1	1	0	1	0	0	0	0	2	1	0	0	1	0	2	2	1	2	2	1	0	1	1	2	0	2	1	1	2	1	1	0	0	1	1	2	2	2	1	2	2	2	1	1	0	0	1	0	1	1	0	2	0	0	1	1	1	2	2	0	1	0	0	0	1	2	2	1	1	1	0	1	2	2	2	0	1	2	0	2	1	1	2	0	1	2	2	2	2	2	2	0	1	1	0	2	1	0	2	0	0	0	2	1	0	1	2	1	1	0	1	0	0	0	0	2	1	2	2	0	1	1	0	2	1	1	0	0	0	0	0	0	1	2	1	1	0	0	0	1	0	0	1	NaN	NaN	NaN	NaN	NaN	NaN	NaN	NaN	257.162	1331.66	NaN	NaN	258.38	570.46	204.772	889.595	90.9345	360.248	33.0233	229.919	87.5544	587.604	NaN	340.118	NaN	NaN	14.9656	NaN	22.3617	NaN	697.218	NaN	292.262	278.485	NaN	NaN	NaN	144.138	NaN	959.781	567.209	2251.93	NaN	NaN	NaN	2723.86	NaN	NaN	NaN	NaN	NaN	144.709	NaN	NaN	NaN	NaN	NaN	124.28	NaN	122.105	NaN	220.42	NaN	NaN	NaN	320.54	NaN	NaN	NaN	NaN	306.497	NaN	NaN	NaN	442.436	1230.01	NaN	NaN	215.764	57.9474	NaN	158.49	NaN	894.54	NaN	168.019	135.949	NaN	NaN	NaN	2132.76	193.465	NaN	NaN	NaN	207.931	106.762	459.299	68.0149	NaN	NaN	311.34	1304.78	NaN	NaN	NaN	NaN	1197.19	182.779	1711.85	NaN	NaN	129.721	NaN	NaN	NaN	NaN	1241.84	885.358	NaN	595.292	244.569	98.7783	444.018	892.029	463.709	842.606	185.913	422.285	132.989	NaN	401.203	NaN	574.649	488.134	396.328	NaN	NaN	NaN	741.722	738.231	NaN	NaN	NaN	461.145	388.169	1450.87	NaN	2459.21	481.535	NaN	4.74047	NaN	NaN	NaN	NaN	632.585	674.138	NaN	NaN	1087.71	NaN	428.577	904.163	276.842	3656.51	1233.74	493.93	NaN	643.947	90.3054	685.584	NaN	911.392	217.092	585.964	244.783	900.261	562.149	NaN	NaN	409.672	789.728	417.502	698.034	793.961	756.328	1668.79	1385.93	815.469	758.486	515.588	NaN	NaN	268.981	NaN	1716.78	1507.08	NaN	1870.74	NaN	NaN	1360.08	791.295	334.566	2175.55	517.281	NaN	403.347	NaN	NaN	NaN	623.494	1286.45	815.102	930.786	1933.46	68.1926	NaN	1318.75	863.983	641.178	133.724	NaN	887.978	1171.51	NaN	562.492	1490.4	1403.32	922.976	NaN	689.023	1788.42	887.247	288.783	1035.69	1405.36	428.61	NaN	2284.94	578.909	NaN	491.026	512.316	NaN	394.793	NaN	NaN	NaN	1310.77	446.346	NaN	246.118	1513.81	675.626	1485.81	NaN	1421.47	NaN	NaN	NaN	NaN	467.717	802.353	1278.34	1416.83	NaN	321.361	1110.83	NaN	348.64	1271.05	2316.88	NaN	NaN	NaN	NaN	NaN	NaN	300.013	715.189	998.124	439.992	NaN	NaN	NaN	1216.54	NaN	NaN	2144.1
Q9NS00	C1GALT1	Glycoprotein-N-acetylgalactosamine 3-beta-galactosyltransferase 1	C1GLT_HUMAN	10	8	5	5	2	3	4	3	6	3	1	0	4	3	7	6	5	5	6	6	3	0	5	7	0	2	6	7	4	4	6	5	5	6	4	0	3	4	2	5	5	5	5	5	4	4	8	5	4	3	0	0	6	2	3	5	0	4	2	0	2	0	4	6	6	8	4	3	0	0	0	4	5	4	6	3	3	0	6	10	7	4	7	4	4	2	1	0	2	0	5	0	2	0	2	4	6	7	6	6	6	5	3	4	3	3	8	7	7	6	6	0	4	4	2	4	5	5	0	5	0	4	8	7	0	0	5	10	10	8	1	0	2	0	4	4	2	5	4	4	5	6	5	3	8	4	2	3	0	5	0	0	4	4	5	6	5	4	0	3	6	5	4	5	5	0	3	2	6	4	9	9	4	4	0	0	7	5	5	4	3	0	0	4	7	7	5	8	5	8	4	6	0	0	2	1	2	5	0	0	6	6	5	7	4	6	0	4	5	3	2	6	0	4	4	8	7	9	1	3	5	6	5	1	4	3	6	4	6	6	4	3	3	5	4	7	0	2	4	4	0	0	0	3	8	6	8	8	1	1	5	4	5	3	5	5	1	6	5	3	2	3	3	4	5	5	3	2	5	6	6	4	2	3	4	4	0	0	4	4	6	4	6	9	2	5	4	3	5	3	4	3910.7	2753.27	2057.1	3607.11	612.149	1482.85	2700.3	2815.43	3319.79	2864.2	3862.33	NaN	2345.19	3284.88	2733.36	2798.19	2508.81	2045.98	2323.71	1424.61	1800.52	NaN	1063.99	1412.68	NaN	47416.3	2171.07	2567.89	2776.07	2730.51	2079.31	2018.08	2412.16	2573.64	1244.91	NaN	2593.67	1832.67	1150.78	2054.1	1248.96	1675.65	2594.96	2736.74	1992.14	1890.02	3231.66	2775.79	3240.08	2713.1	NaN	NaN	3921.6	2123.22	2016.29	2871.57	NaN	3927.95	11644	NaN	2266.06	NaN	2723.38	2657.06	3169.6	3074.2	1862.95	1727.6	NaN	NaN	NaN	2794.48	2742.28	4530.27	3917.43	3933.97	2465.48	NaN	4928.85	3003.36	4009.94	2239.51	2854.91	1763.2	2771.27	2485.11	1811.52	NaN	3395.09	NaN	2673.36	NaN	6972.9	NaN	4514.26	3428.28	2947.96	3961.65	2728.93	2248.52	2252.27	2817.73	1450.73	2089.24	2258.2	2081.47	2381.58	3819.64	3343.31	2074.97	3307.47	NaN	2199.62	3031.75	2533.04	3194.56	4161.19	1957.69	NaN	2531.13	NaN	2019.86	2570.77	2095.58	NaN	NaN	2077.57	3251.55	3553.2	4105.39	7616.25	NaN	1577.49	NaN	2438.49	3546.83	3898.52	2189.14	2947.56	1960.74	1458.57	2582.62	2975.07	2312.4	2283.81	1400.53	1441.05	1967.7	NaN	1163.05	NaN	NaN	2849.04	4504.77	3523.94	2486.16	3074.57	1614.72	NaN	3897.29	1325.17	2836.69	2093.74	1483.15	2371.7	NaN	634.696	896.568	1265.22	725.415	3288.32	2602.69	1668.92	1279.18	NaN	NaN	2701.34	2380.05	2291.86	1948.53	2130.73	NaN	NaN	332.745	3576.05	4388.24	1559.11	2481.31	1469.69	3277.77	1991.81	1812.59	NaN	NaN	2270	3487.16	856.195	1924.07	NaN	NaN	2711.55	2498.22	2974.01	1998.42	3028.12	2505.34	NaN	2373.29	2181.91	2084.15	4555.11	1250.9	NaN	1904.18	1660.49	2587.11	3863.87	2506.75	1984.78	1345.85	1460.56	2038.84	1778.24	1460.56	690.366	1646.26	2119.12	2009.54	2833.78	2431.93	3408.09	1426.03	395.18	1902.08	3491.64	2626.47	NaN	1526.88	2504.66	1294.86	NaN	NaN	NaN	1822.07	2492.17	3736.04	3961.4	3713.78	3441.6	3154.99	2688.43	2120.11	1754.93	2515.96	1954.76	1562.57	1862.23	2939.02	1361.17	2830.23	2534.77	3158.12	3158.12	2035.06	2213.39	4064.01	1999.69	2254.93	3242.01	1209.93	2535.06	1312.87	2801.95	1725.13	1751.51	3142.72	NaN	NaN	1325.65	1325.65	3415.91	1568.07	2413.47	2993.7	2769.56	1715.57	1912.56	1828.83	1304.86	2056.89	1738.61
Q9NS15	LTBP3	Latent-transforming growth factor beta-binding protein 3	LTBP3_HUMAN	17	16	16	14	14	13	20	14	15	14	14	13	16	19	15	19	14	15	18	19	13	11	14	19	17	17	15	18	13	16	22	20	18	19	16	17	19	13	15	15	16	15	12	12	19	19	17	17	16	16	14	15	10	15	13	15	15	15	11	11	12	18	9	12	16	15	15	12	5	8	15	15	16	14	15	17	12	14	17	18	14	16	18	20	16	15	14	14	19	17	14	12	11	14	15	11	19	18	13	15	16	16	16	16	12	13	14	10	19	14	14	19	14	13	15	12	15	15	19	18	18	14	15	15	14	14	17	14	14	18	10	15	16	15	15	15	8	8	8	15	17	16	14	7	21	19	12	12	13	14	10	10	10	12	17	20	10	11	10	16	14	16	15	15	17	12	13	15	20	17	14	18	15	12	14	14	15	13	11	12	11	12	16	15	19	17	17	18	14	18	21	17	15	14	19	7	16	19	0	16	12	19	9	14	16	18	13	14	15	13	12	12	15	11	17	16	14	16	18	17	19	16	18	16	13	13	14	16	16	13	15	13	15	18	15	15	16	19	16	15	12	9	16	22	17	16	21	19	8	9	18	19	16	21	12	19	11	13	11	9	7	10	10	10	17	17	14	16	17	22	17	18	17	17	18	20	9	13	16	14	11	15	16	16	15	19	18	16	14	14	17	3204.01	3070.71	2586.46	3130.51	3408.35	2669.59	3425.27	2877.46	2775.79	2225.17	2511.75	2556.1	3963.19	2639.52	2982.97	3069.4	3118.57	3266.56	3463.12	3393.26	2781.1	2311.97	2720.76	2787.46	3950.4	3412.88	2764.14	3274.76	3314.1	3280.45	5655.21	4836.6	3116.98	2936.73	3008.8	2538.51	2781.06	2734.43	3556.77	3510.88	2317.99	2880.95	1596.24	1836.33	3827.26	4467.33	2902.65	2746.72	2564.72	2507	2374.88	2031.7	3911.88	2991.05	2904.13	3008.4	3278.88	3679.63	3079.21	2588.36	3063.32	2840.25	2111.3	2802.64	2331.26	2356.55	3636.32	3068.49	1577.5	2616.06	3226.37	2897.42	3941.42	3339.92	4224.54	4385.92	3851.64	3581.04	2850.91	3014.13	2935.86	2731.56	3568.95	4631.23	3152.76	3412.62	3737.29	4050.61	3188.77	3543.27	2740.6	2467.31	2327.66	2505.75	2551.61	2278.89	2723.73	2974.31	2612.7	2453.5	2897.53	3317.7	3447.7	3589.92	2433.75	2178.3	2619.07	2486.45	3289.19	2624.72	3166.24	3020.57	2680.81	1902.55	2276.51	2711.39	2248.15	3062.09	4097.52	3995.73	3709.24	4039.9	2459.68	2185.26	2815.73	3588.87	3232.4	3357.87	3284.14	2663.35	2864.81	2525.57	3123.03	3860.91	2556.64	2374.02	1211.26	1709	1979.12	2756.58	2266.3	3156.5	1696.18	1569.23	4599.42	4760.84	2788.39	2222.45	3444.91	3215.01	2117	1928.63	1882.78	2186.49	3337.27	3655.99	1706.18	1351.81	2760.3	3347.41	2384.46	2669.42	3420.33	3591.12	3231.28	2925.1	3019.33	2900.44	4876.46	4505.25	2831.44	2414.24	2378.39	2072.6	3142.8	3459.08	3594.59	3523.9	2268.2	1413.41	2546.15	2090.87	2979.54	2969.12	2445.9	2667.48	3789.18	4575.63	2624.87	3098.11	4042.43	2977.05	2123.89	2579.75	3695.41	4965.9	2215.76	2451.17	NaN	3230.39	2915.5	2490.9	1752.95	1398.65	4168.29	4538.25	2649.48	2963.34	2365.32	2554.53	2367.23	2341.81	1899.11	2463.69	2260.56	2475.44	3052.31	3914.65	3803.35	3359.36	4155.89	3056.61	3563.37	3226.59	3011.25	3194.49	2549.67	2496.95	3001.72	2596.51	2763.26	2492.56	3789.93	2790.75	2629.21	2688.71	2797.54	2754.05	2396.23	3223.72	1932.98	2059.78	3935.11	3709.52	2953.44	2860.15	3327.63	3536.56	2334.56	2113.97	3408.1	3061.47	2289.64	3471.39	3135.67	2747.3	2017.34	2362.85	2024.02	2150.49	1840.84	1893.51	1893.51	2412.03	3631.72	3935.56	2594.67	2870.02	3761.76	3935.68	3129.55	3345.92	4716.96	4904.46	4310.53	4780	2146.08	1868.69	2473.61	2473.61	2998.41	2651.35	3364.98	3903.57	3338.36	3406.61	3772.33	3534.85	2850.34	2577.43	2380.69
Q9NS62	THSD1	Thrombospondin type-1 domain-containing protein 1	THSD1_HUMAN	1	0	0	0	0	0	0	0	1	0	0	0	0	0	0	0	0	0	0	0	0	0	0	1	0	0	0	1	0	0	1	0	1	0	1	0	0	0	0	1	0	0	1	1	1	0	0	1	1	0	0	0	0	0	0	0	0	0	0	0	0	0	0	0	1	0	0	0	0	0	0	0	0	0	0	0	0	0	1	0	0	0	0	0	0	0	0	0	0	0	0	0	0	0	1	0	0	0	0	0	0	1	0	0	0	0	0	0	0	0	0	0	0	0	0	1	0	0	0	0	0	0	0	0	0	0	0	0	0	0	0	0	0	0	0	0	0	0	0	1	0	0	0	0	0	0	0	0	0	0	0	0	0	0	0	0	0	0	0	0	0	0	0	0	0	0	0	0	0	0	0	0	0	0	0	0	0	0	0	0	0	1	0	0	0	0	1	0	0	0	0	0	0	0	0	0	0	0	0	0	0	1	0	0	0	0	0	0	0	0	0	0	0	0	0	1	0	0	0	0	0	0	0	0	0	0	0	0	0	0	0	0	0	0	0	0	0	0	0	0	0	0	0	0	0	0	0	1	0	0	0	0	0	0	0	0	0	0	0	0	0	0	0	0	0	0	0	0	0	0	0	0	0	0	0	0	0	0	0	0	0	0	0	0	0	0	0	0	0	0	0	1078.89	NaN	NaN	NaN	NaN	NaN	NaN	NaN	1001.1	NaN	NaN	NaN	NaN	NaN	NaN	NaN	NaN	NaN	NaN	NaN	NaN	NaN	NaN	1038.99	NaN	NaN	NaN	849.353	NaN	NaN	302.58	NaN	1945.4	NaN	870.072	NaN	NaN	NaN	NaN	2729.97	NaN	NaN	1148.78	1073.79	2287.1	NaN	NaN	2141.41	1238.54	NaN	NaN	NaN	NaN	NaN	NaN	NaN	NaN	NaN	NaN	NaN	NaN	NaN	NaN	NaN	1301.45	NaN	NaN	NaN	NaN	NaN	NaN	NaN	NaN	NaN	NaN	NaN	NaN	NaN	1589.46	NaN	NaN	NaN	NaN	NaN	NaN	NaN	NaN	NaN	NaN	NaN	NaN	NaN	NaN	NaN	1205.31	NaN	NaN	NaN	NaN	NaN	NaN	925.874	NaN	NaN	NaN	NaN	NaN	NaN	NaN	NaN	NaN	NaN	NaN	NaN	NaN	2025.07	NaN	NaN	NaN	NaN	NaN	NaN	NaN	NaN	NaN	NaN	NaN	NaN	NaN	NaN	NaN	NaN	NaN	NaN	NaN	NaN	NaN	NaN	NaN	692.812	NaN	NaN	NaN	NaN	NaN	NaN	NaN	NaN	NaN	NaN	NaN	NaN	NaN	NaN	NaN	NaN	NaN	NaN	NaN	NaN	NaN	NaN	NaN	NaN	NaN	NaN	NaN	NaN	NaN	NaN	NaN	NaN	NaN	NaN	NaN	NaN	NaN	NaN	NaN	NaN	NaN	1423.93	NaN	NaN	NaN	NaN	3136.97	NaN	NaN	NaN	NaN	NaN	NaN	NaN	NaN	NaN	NaN	NaN	NaN	NaN	NaN	1226.36	NaN	NaN	NaN	NaN	NaN	NaN	NaN	NaN	NaN	NaN	NaN	NaN	NaN	846.271	NaN	NaN	NaN	NaN	NaN	NaN	NaN	NaN	NaN	NaN	NaN	NaN	NaN	NaN	NaN	NaN	NaN	NaN	NaN	NaN	NaN	NaN	NaN	NaN	NaN	NaN	NaN	NaN	NaN	NaN	NaN	1144.41	NaN	NaN	NaN	NaN	NaN	NaN	NaN	NaN	NaN	NaN	NaN	NaN	NaN	NaN	NaN	NaN	NaN	NaN	NaN	NaN	NaN	NaN	NaN	NaN	NaN	NaN	NaN	NaN	NaN	NaN	NaN	NaN	NaN	NaN	NaN	NaN	NaN	NaN	NaN	NaN	NaN	NaN	NaN
Q9NS68	TNFRSF19	Tumor necrosis factor receptor superfamily member 19	TNR19_HUMAN	3	3	3	3	2	3	2	2	3	4	2	2	4	4	3	3	2	2	3	3	2	3	3	4	4	3	3	3	3	4	4	4	4	4	3	3	4	3	4	4	3	3	2	3	3	4	4	3	3	3	3	3	2	3	4	2	4	4	1	2	3	2	3	4	4	2	2	2	2	0	3	3	3	2	3	2	2	3	4	4	3	2	3	2	3	2	3	4	3	2	2	2	2	3	3	3	3	3	3	2	2	2	3	3	2	2	3	2	3	3	4	2	2	3	2	3	2	3	4	4	3	2	4	4	3	4	4	4	4	4	3	3	4	4	4	3	2	3	4	4	3	4	4	4	4	4	2	2	3	2	2	2	4	3	4	4	4	4	2	4	4	4	3	3	4	4	3	4	4	4	3	4	3	3	3	4	4	3	3	4	4	4	3	3	4	3	4	3	3	3	4	4	3	3	3	1	3	4	1	3	4	4	3	4	3	4	3	3	2	3	2	4	4	3	4	3	4	4	3	3	3	4	4	3	3	4	4	3	4	4	4	3	4	4	4	3	3	3	3	4	3	3	4	4	4	4	4	4	1	2	4	4	4	4	4	4	4	4	4	0	1	4	4	4	3	4	3	3	4	4	3	3	4	4	3	4	3	2	4	4	3	3	3	4	4	4	3	3	3	3	3	1441.6	1205.56	3273.24	4841.25	3830.57	3129.57	2739.25	1439.26	2809.66	2150.3	2494.73	2898.77	3711.71	3064.64	2747.71	3112.15	2001.62	2265.33	2748.56	2440.77	4036.18	2608.5	2345.42	2171.68	2614.11	3050.61	2706.7	3281.22	2876.93	2536.27	3951.32	3069.76	3844.93	4658.52	2240.63	2542.6	2573.97	2142.87	2497.44	3168.13	1668.09	1870.19	2796.56	2702.43	2477.53	3099.82	2872.16	2197.8	2974.61	1990.94	2739.37	1931.87	3842.97	3908.85	1882.45	3291.35	1545.6	1892.68	2259.64	2455.12	1707.22	1502.78	3167.55	1918.68	1602.57	1804.19	3136.42	2542.85	1853.41	NaN	1904.63	2374.74	1774.69	2033.34	3154.95	4010.74	2286.23	3043.54	2271.86	2534.76	1699.45	2509.2	2558.71	2608.47	1281.52	2236.07	1552.78	1177.52	1952.61	2145.08	2585.66	1960.67	1043.44	1229.29	1979.95	1988.17	2094.13	1729.36	2872.58	3247.85	2643.87	3670.42	1975.7	2269.58	2018.87	2263.64	2878.7	2289.39	3478.68	2717.86	1572.39	1935.53	2500.29	3849.79	2657.69	3075.99	3570.74	2756.52	2387.58	3229.37	2822.96	3245.86	3259.96	2518.01	2296.94	2695.52	2148.53	2762.42	2654.21	3565.94	4449.61	2724.09	1635.73	2554.33	2702.22	2569.96	5208.73	1050.08	2153.3	2148.54	3882.61	3876.66	2422.33	2533.91	3163.04	2907.59	1540.96	540.147	2464.65	4042.29	1264.18	2199.75	2459.84	2308.24	2526.19	2092.67	3028.62	2399.05	3539.35	1796.55	2456.29	2259.86	2791.8	2175.52	3092.76	2369.67	2403.89	1786.26	2599.68	3099.68	3420.66	3650.95	2216.89	556.689	2382.42	2492.16	2693.49	1965.48	2691.23	2856	2321.16	2474.85	2283.68	1931.96	2280.04	2284.02	2929.87	2891.83	1784.52	2693.64	2045.37	1915.54	1343.42	1659.66	1482.94	1692.54	2317.76	2082.59	7185.81	1648.34	3087.18	4198.87	2179.98	2359.77	2396.11	2517.07	1898.78	2784.26	1756.28	2622.63	2196.47	2237.89	2300.49	2296.31	2187.09	2339.41	2458.13	2578.31	1940.62	1292.29	1730.34	3577.86	3519.58	2208.26	1384.16	2782.22	3328.79	2272.97	2294.74	2782.5	2491.11	2564.03	2025.85	2994.06	3110.34	2937.26	2004.37	2544.09	1936.33	3103.03	2576.52	1438.01	3799.03	5058.21	2945.32	2125.65	1399.34	2314.68	2313.47	1722.78	1736.96	2369.86	1545.6	2555.99	2664.47	3801.23	2767	2276.95	2382.54	NaN	3656.11	2841.63	2841.63	2233.96	2956.23	2540.51	2582.53	3016.59	3213.05	2737.11	2673.57	2727.31	3499.02	3597.24	2495.61	2223.57	2062.39	1354.33	2204.52	2204.52	3128.52	3331.88	2492.85	3382.79	1732.85	2262.28	3101.44	2269.38	1454.48	1962.7	1701.38
Q9NS69	TOMM22	Mitochondrial import receptor subunit TOM22 homolog	TOM22_HUMAN	1	1	1	0	1	1	0	1	1	1	1	1	1	1	0	1	1	1	1	1	0	0	1	1	1	1	1	1	1	1	1	1	1	1	1	1	1	1	0	1	1	1	1	1	0	0	0	1	1	1	1	1	1	0	1	1	1	1	1	0	1	0	1	1	1	1	0	0	0	0	0	0	0	1	1	1	1	0	1	0	1	1	1	1	1	0	1	1	1	0	1	0	1	1	1	1	1	1	1	1	1	1	1	1	1	1	0	0	1	0	1	0	1	1	1	1	0	1	0	1	1	0	0	0	1	0	1	1	1	0	0	0	0	0	0	0	0	0	0	0	1	1	0	0	0	1	0	0	0	0	0	0	0	0	1	1	1	1	0	0	0	0	0	0	0	0	0	1	0	0	1	1	0	0	0	0	1	0	0	0	0	0	0	0	0	1	0	0	0	1	1	0	0	0	0	0	1	0	0	0	0	1	0	0	0	0	0	1	1	1	1	0	0	0	0	0	0	1	1	0	0	0	0	0	0	1	1	0	1	0	0	0	0	0	1	0	0	0	0	0	0	1	0	0	0	0	0	0	0	0	0	1	0	0	0	0	0	0	0	0	0	0	0	0	0	1	0	0	1	1	0	0	0	0	0	0	0	0	0	0	0	0	0	0	0	1	0	0	0	0	1	904.923	771.836	542.173	NaN	76.5998	1209.46	NaN	667.051	727.646	1144.13	396.097	350.813	701.919	90.0446	NaN	337.541	607.741	755.016	809.732	713.631	NaN	NaN	489.07	901.405	664.238	499.869	524.614	257.03	1450.04	440.307	1170.96	311.255	758.859	580.088	996.893	509.425	1925.56	888.223	NaN	700.948	1726.48	1326.75	663.007	934.17	NaN	NaN	NaN	586.14	1273.68	927.824	137.576	598.269	1375.48	NaN	302.287	1078.15	585.226	549.74	178.147	NaN	103.603	NaN	676.42	1113.68	437.322	944.991	NaN	NaN	NaN	NaN	NaN	NaN	NaN	1165.03	840.495	184.084	853.035	NaN	128.469	NaN	1800.31	1535.22	258.056	230.802	532.02	NaN	318.225	679.248	676.174	NaN	668.574	NaN	1014.13	974.098	969.701	699.308	542.804	426.089	1489.79	1858.83	1092.78	604.983	841.901	255.969	477.519	1015.25	NaN	NaN	418.432	NaN	1863.81	NaN	1004.52	1370.35	319.175	804.614	NaN	620.123	NaN	645.332	300.084	NaN	NaN	NaN	403.256	NaN	544.079	938.463	400.26	NaN	NaN	NaN	NaN	NaN	NaN	NaN	NaN	NaN	NaN	NaN	661.735	1016.49	NaN	NaN	NaN	776.909	NaN	NaN	NaN	NaN	NaN	NaN	NaN	NaN	1126.3	370.35	546.863	589.786	NaN	NaN	NaN	NaN	NaN	NaN	NaN	NaN	NaN	297.348	NaN	NaN	1791.67	1476.73	NaN	NaN	NaN	NaN	870.783	NaN	NaN	NaN	NaN	NaN	NaN	NaN	NaN	454.731	NaN	NaN	NaN	325.32	817.713	NaN	NaN	NaN	NaN	NaN	490.871	NaN	NaN	NaN	NaN	847.831	NaN	NaN	NaN	NaN	NaN	135.88	563.543	326.305	791.411	NaN	NaN	NaN	NaN	NaN	NaN	1334.66	965.471	NaN	NaN	NaN	NaN	NaN	NaN	167.144	1101.79	NaN	669.455	NaN	NaN	NaN	NaN	NaN	724.257	NaN	NaN	NaN	NaN	NaN	NaN	455.031	NaN	NaN	NaN	NaN	NaN	NaN	NaN	NaN	NaN	804.754	NaN	NaN	NaN	NaN	NaN	NaN	NaN	NaN	NaN	NaN	NaN	NaN	NaN	928.193	NaN	NaN	1169.04	1018.59	NaN	NaN	NaN	NaN	NaN	NaN	NaN	NaN	NaN	NaN	NaN	NaN	NaN	NaN	NaN	696.229	NaN	NaN	NaN	NaN	360.694
Q9NS71	GKN1	Gastrokine-1	GKN1_HUMAN	2	1	2	1	2	0	0	0	1	1	1	2	2	2	0	1	1	2	2	2	2	2	1	2	1	2	2	1	2	2	2	0	1	1	0	0	0	2	1	1	2	0	2	2	1	0	2	0	1	2	2	2	2	2	0	0	2	1	2	1	1	2	0	1	2	0	2	1	0	0	2	2	1	1	1	2	2	1	2	2	0	2	1	1	2	0	2	2	1	2	0	0	2	2	2	2	2	0	2	2	1	2	2	2	2	1	2	2	2	1	0	1	2	2	1	1	0	2	2	2	2	0	2	2	2	1	1	1	2	2	1	1	1	2	2	2	2	2	1	2	1	2	2	1	1	1	2	1	1	1	2	1	2	2	1	2	2	2	2	2	2	2	2	2	0	2	2	2	2	2	2	1	1	1	2	0	1	2	2	2	2	1	2	2	0	0	1	2	2	2	1	2	1	2	0	0	2	1	1	2	2	2	2	2	2	1	1	2	1	1	2	2	2	2	1	0	1	0	2	1	2	2	0	1	2	2	2	2	2	1	2	2	1	1	2	2	2	2	2	1	2	1	2	2	0	1	1	2	2	2	2	2	2	2	2	2	2	2	2	2	2	2	2	2	2	2	2	1	2	0	2	2	2	2	2	1	1	2	2	2	2	2	2	0	0	0	2	2	2	2	2	1002.33	747.032	643.468	4672.67	359.984	NaN	NaN	NaN	1091.16	466.885	2818.04	563.04	468.66	1561.62	NaN	3314.42	1916.39	295.501	139.957	109.047	2365.12	646.43	905.281	429.774	4251.16	423.426	871.536	3239.58	1358.13	1535.39	566.736	NaN	820.819	1393.92	NaN	NaN	NaN	1193.95	3709.8	1778.31	1330.91	NaN	1884.15	2464.49	798.181	NaN	2386.74	NaN	912.179	1479.98	4107.75	2876.53	1409.17	2440.15	NaN	NaN	1988.73	826.187	3710.72	9144.73	2737.19	2542.92	NaN	1100.91	2057.82	NaN	1236.58	2199.33	NaN	NaN	6568.76	4296.64	1514.57	1026.01	1255.12	2613.58	2665.96	3232.81	10802.9	10898.4	NaN	1253.89	1042.67	649.034	1394.85	NaN	3453.82	3274.83	1259.68	2519.57	NaN	NaN	2447.29	1556.65	3551.94	1128.81	328.421	NaN	1014.38	665.094	647.129	1697.05	2239.16	1976.01	1294.06	7172.91	1942.92	1720.1	1915.16	695.52	NaN	570.742	1841.12	1588.38	1190.01	1612.91	NaN	1031.13	5649.73	3775.55	1059.44	NaN	4578.91	3834.68	1296.1	952.546	965.15	746.175	2607.48	4897.04	2209.51	1103.65	2016.24	2536.74	2451.91	5222.63	2946.11	4000.19	3031.87	1214.31	1555.9	1784.54	3530.19	4344.06	991.065	593.979	948.758	741.722	1101.26	1092.09	2704.04	3195.56	6074.2	9387.31	891.962	1119.19	7538.85	5881.36	14908.4	16001.1	1087.01	1564.08	2605.53	2780.29	NaN	2649.58	2555.39	1720.9	1393.97	1636.51	1035.11	816.37	1485.3	1131.2	234.425	NaN	698.048	1475.04	1207.62	2608.85	4252.41	2585.17	2297.99	2297.16	NaN	NaN	1118.02	534.928	3374.03	2425.61	1196.39	1271.41	1484.68	2021.12	NaN	NaN	2201.4	689.331	5434.62	920.353	1527.46	1659.19	1004.22	218.985	602.259	261.135	1711	860.619	640.067	1529.4	2016.04	1167	1323.53	2145.95	1425.67	NaN	1145.92	NaN	246.983	1582.33	848.033	1159.84	NaN	2758.98	2534.32	1984.54	1072.67	520.409	765.805	1239.97	326.767	138.472	1127.85	1552.95	860.242	1329.4	5002.24	2719.4	468.571	1664.58	1612.45	2527.05	278.635	260.933	NaN	572.569	1327.71	462.293	5324.86	4029.7	2240.67	437.904	1486.12	1275.21	289.697	1042.79	1024.22	698.707	1448.25	843.708	5300.84	339.665	339.665	974.437	596.487	1141.49	1291.98	1363.68	303.632	NaN	1467.21	622.74	2214.56	2250.27	932.711	989.108	2045.43	787.859	1599.83	1599.83	1213.48	777.72	376.418	NaN	NaN	NaN	3298.82	4205.44	228.522	970.401	1215.8
Q9NS84	CHST7	Carbohydrate sulfotransferase 7	CHST7_HUMAN	2	2	0	1	0	0	0	0	1	1	0	0	1	2	0	1	2	1	2	1	0	0	0	0	0	1	0	0	0	0	0	0	1	2	0	0	2	0	0	0	0	1	0	0	0	0	0	0	0	0	0	0	0	0	0	0	0	0	0	0	0	0	0	0	0	1	0	0	1	0	0	0	1	0	2	0	0	0	0	1	2	2	0	0	1	0	0	0	0	0	0	0	0	0	0	0	2	1	2	2	1	1	0	0	0	0	2	1	1	0	0	1	2	1	0	0	2	1	0	0	0	0	2	1	0	0	1	0	0	0	0	0	0	0	0	0	0	0	0	0	0	1	0	0	1	0	0	0	0	0	0	0	0	0	0	0	1	0	0	0	1	0	0	0	1	0	1	0	1	0	1	1	0	1	0	0	1	0	0	0	0	0	0	0	2	1	1	0	1	1	0	1	1	0	0	0	0	0	0	2	0	1	0	1	0	0	0	0	0	0	0	0	1	0	0	1	1	0	0	1	0	0	0	0	0	1	2	1	0	0	0	0	0	0	1	0	0	1	1	0	1	1	1	0	1	1	0	2	0	0	0	0	0	1	0	0	0	0	1	0	0	0	0	0	1	1	0	1	2	1	2	1	0	1	0	0	1	0	0	0	1	1	0	1	0	1	0	0	1	1	0	2644.28	867.034	NaN	1324.28	NaN	NaN	NaN	NaN	3569.76	3146.36	NaN	NaN	4135.88	1272.21	NaN	1954.01	818.39	3779.04	1439.41	891.179	NaN	NaN	NaN	NaN	NaN	3300.05	NaN	NaN	NaN	NaN	NaN	NaN	4841.27	524.029	NaN	NaN	518.117	NaN	NaN	NaN	NaN	983.127	NaN	NaN	NaN	NaN	NaN	NaN	NaN	NaN	NaN	NaN	NaN	NaN	NaN	NaN	NaN	NaN	NaN	NaN	NaN	NaN	NaN	NaN	NaN	2211.01	NaN	NaN	950.311	NaN	NaN	NaN	4858.36	NaN	871.267	NaN	NaN	NaN	NaN	1784.88	1177.43	941.405	NaN	NaN	2907.53	NaN	NaN	NaN	NaN	NaN	NaN	NaN	NaN	NaN	NaN	NaN	629.551	4196.91	614.053	1185.67	901.769	3992.41	NaN	NaN	NaN	NaN	1146.89	2915.79	4703.25	NaN	NaN	4093.1	797.239	3385.46	NaN	NaN	744.765	5686.07	NaN	NaN	NaN	NaN	710.2	8399	NaN	NaN	5471.18	NaN	NaN	NaN	NaN	NaN	NaN	NaN	NaN	NaN	NaN	NaN	NaN	NaN	NaN	2658.29	NaN	NaN	1984.13	NaN	NaN	NaN	NaN	NaN	NaN	NaN	NaN	NaN	NaN	NaN	3877.82	NaN	NaN	NaN	1349.1	NaN	NaN	NaN	3001.44	NaN	2291.27	NaN	1180.48	NaN	3805.9	5375.19	NaN	2844.39	NaN	NaN	710.617	NaN	NaN	NaN	NaN	NaN	NaN	NaN	1103.77	4855.12	2583.13	NaN	6792.9	6680.09	NaN	5671.89	1735.21	NaN	NaN	NaN	NaN	NaN	NaN	1381.1	NaN	4913.58	NaN	4018.5	NaN	NaN	NaN	NaN	NaN	NaN	NaN	NaN	2776.11	NaN	NaN	2759.66	3547.95	NaN	NaN	2338.24	NaN	NaN	NaN	NaN	NaN	4233.45	4444.94	3630.07	NaN	NaN	NaN	NaN	NaN	NaN	3626.85	NaN	NaN	1210.3	3284.37	NaN	2519.16	1190.71	1168.32	NaN	3036.18	3053.11	NaN	4067.37	NaN	NaN	NaN	NaN	NaN	2185.57	NaN	NaN	NaN	NaN	3659.9	NaN	NaN	NaN	NaN	NaN	4328.82	5079.87	NaN	2087.1	2109.32	4536.74	3621.38	3455.13	NaN	3184.05	NaN	NaN	2501.11	NaN	NaN	NaN	1854.59	4107.61	NaN	3050.42	NaN	3805.18	NaN	NaN	2756.37	1856.24	NaN
Q9NS85	CA10	Carbonic anhydrase-related protein 10	CAH10_HUMAN	6	6	5	5	5	6	5	5	5	5	5	5	5	5	5	5	5	5	5	5	5	5	6	5	5	5	5	6	5	5	5	6	5	5	5	5	5	5	6	5	6	5	5	5	5	5	5	5	5	5	5	5	5	5	5	5	5	5	5	5	5	5	5	5	5	5	5	5	5	2	6	5	6	5	5	5	5	5	6	5	6	6	7	5	6	5	5	5	5	5	6	5	5	5	5	4	5	7	5	5	6	5	5	5	5	5	7	6	6	5	5	5	6	5	4	5	5	5	5	5	5	5	6	5	5	5	5	5	6	6	5	5	5	5	5	5	4	4	4	6	5	5	4	5	7	5	5	5	5	4	4	4	5	5	5	6	4	4	4	4	5	4	4	5	5	5	6	5	5	5	7	6	4	4	4	5	7	5	6	5	4	4	6	6	5	5	5	6	4	5	4	5	4	4	4	4	6	4	1	5	4	5	5	6	4	4	5	5	5	5	5	5	5	5	4	5	5	7	5	4	7	4	4	5	4	4	4	5	4	5	4	5	4	5	6	5	4	5	5	6	4	5	5	4	5	5	5	7	4	4	5	4	5	6	5	5	4	5	5	4	4	5	5	5	5	5	5	6	5	6	4	5	4	4	5	5	4	5	5	5	6	6	6	5	6	4	4	6	5	5	6	26070	22847.9	10132.6	12920.2	14692.5	12353.1	13259	11052.5	16482.3	13786	9873.18	10588.1	12129.7	9625.77	8455.34	6310.88	15138.8	17819.3	15850.2	13239.1	8106.81	8821.36	20276.8	20392.4	12298.9	12042.5	19982.6	21078.6	6671.76	7468.53	26976.3	26826.2	15807.5	18183	14598	14271.8	12569.3	11760.7	17536	18135.2	14887.9	13152	12384	12776.5	19606	18248.4	17954.8	17733.5	13162.6	12704.4	8779.31	7808.96	13746.2	14124	15950.8	15234	6683.51	12121.8	7847.11	6636.13	9635.68	7985.3	10260.6	11449.8	19697.6	16471.3	14252.4	11183.2	5662.04	5826.2	9849.05	11200.3	17492.2	15367.3	16069.2	14490.2	11035.7	10784.6	17149.9	17308.1	19187.4	16313.8	24094.4	21042.4	18011.4	15288.1	4987.19	6261.19	12199.5	11701.2	17904.9	15768.1	5540.41	6711.59	7188.24	5460.1	19841.1	22392.3	12486.8	13418.8	15816.6	16545.4	11444	10326.6	8763.38	8812.31	22567.3	21343.4	22783.1	22793	12051.5	11429.6	9586.64	11086.2	3163.91	6348.71	11681.6	11544	8692.08	11164.3	11205.5	10084.2	16294.5	15827.3	8648.69	6509.89	12526.4	12008	14499.9	14813.7	9891.05	8600.41	10309.8	10148.4	9577.51	9034.15	8491.72	9003.15	7575.47	13545.9	11970.2	13123.2	12081.5	9892.25	14295.4	12485.6	10545.4	13088.6	9941.91	7293.47	9465.77	8531.24	9669.72	6809.26	21412.7	19041	6603.06	7349.23	2852.23	5103.22	7477.74	7264.91	9567.96	8447.21	10269.5	6392.1	14907.8	11530.3	13058.8	12625.6	18046.4	14566.4	10159.9	9404.9	8909.3	9882.55	27019.3	22025.7	12866.2	11579.2	8365.56	8567.55	14874.7	19022.5	14369	13930.7	25360.8	26249.9	15200	19649.2	8632.95	9722.16	11238.4	11080.8	14927.3	14299.3	15597.7	15503.9	3102.72	11657.9	10272.2	12736.3	18405.3	19847	11808.1	13503.5	11714.9	12677.4	11001.3	11995.2	12144.9	13912.9	14056	14079.2	11695.4	15034.5	16203.7	17630.8	15305	15976.5	13114.8	9268.34	9805.93	10053	8015.71	10083.5	11029.8	13631.5	16698.3	19955.7	15442.8	14973.8	14124.5	12030.1	11369	11027.7	9183.83	11877.3	8718.12	8843.63	9537.65	9831.34	9513.58	8801.4	26359.3	23402.6	16433.2	15662.4	4551.88	4009.36	12173.7	13791.1	11446.2	18152.9	16245.8	9340.46	8695.22	14428.9	13580.3	5486.7	5539.84	16448	16448	14869.6	12143	11796.6	13369.5	13724.6	19918.4	18258.1	13698.2	12939.3	14159.1	11448.2	16352.3	18780.4	10918.9	10362.4	12445	12445	13439	11851.1	20384.2	20720.6	16710	20436.3	7596.79	5326.18	15455.3	14432	8986.89
Q9NS98	SEMA3G	Semaphorin-3G	SEM3G_HUMAN	36	37	30	36	30	28	29	29	37	35	28	27	36	36	34	35	33	38	35	35	35	37	34	36	35	35	37	36	29	31	37	37	36	37	35	34	35	34	33	37	32	36	37	34	34	35	36	37	29	34	35	31	35	34	34	34	28	34	32	30	32	31	34	35	36	35	34	32	27	27	37	35	32	38	37	36	23	29	38	36	34	34	36	35	37	34	27	29	29	33	35	35	30	32	35	32	37	37	38	36	38	35	34	34	27	30	37	37	37	36	35	32	35	34	26	30	34	31	29	34	27	29	34	36	30	26	34	36	31	33	30	28	30	34	34	32	22	29	28	33	32	34	33	28	32	32	30	32	31	27	26	24	31	32	33	34	33	29	18	27	34	32	31	28	33	33	33	29	32	30	34	37	25	32	29	32	36	32	32	32	26	29	27	31	34	36	32	32	32	35	32	35	32	29	32	17	27	30	14	33	36	36	32	34	32	33	29	31	35	32	36	34	31	32	33	36	35	33	30	33	30	31	37	31	31	35	37	29	34	35	35	35	29	31	38	34	25	32	33	36	30	31	30	32	31	33	33	36	20	25	35	31	34	35	33	33	30	35	35	27	21	33	33	34	33	34	32	32	33	34	33	35	32	31	35	32	30	30	31	31	33	35	37	34	32	34	32	32	31	33	32	57920.9	47435.9	37358	40252.9	28078.7	34072.8	33872.6	32509.8	46284.7	38648.6	29726.1	33111.3	36250.5	31496.7	34043.3	29995.7	36116.4	43029.2	35013.3	36281.4	27989.1	29885.9	34979.7	31956.9	31722.2	38965.9	45523.7	50106	27229.8	32029.9	37778.6	36348.1	35765.4	40227.6	42965.4	41415	39656.5	36643	39092.5	36939.6	36805.9	31831.5	39672.2	39441.7	35904.4	35584.3	35781.2	38223.9	37060.9	36685.1	26828.5	24465.8	40669.9	39762.9	39138.2	35982	29295.3	37686	36117.9	28613.6	32558.9	24126.6	43252.5	35561.8	44325.9	37709.6	30744.1	30949.9	24050.2	26772.2	37120	35671.9	38295.1	38484.8	44102.4	36740.9	28745.1	26768.3	37895.8	39587.2	36192.9	34956.7	39921.5	35226.6	49961.4	36020.2	33812.8	39241	21881.9	24270.8	33881.7	30001.2	28927.6	27642.3	43652.5	33835	43539.2	44162.8	48437	52145.3	41153.6	46009.5	37094.7	32756.1	24154.9	28229.6	39073.1	38574.1	37995.1	41178.3	33794.9	25786	34801.9	39419.2	22650.8	25150.9	31374.7	29952.5	30250.3	34768.4	29942.9	25375.5	47388.3	42390.9	27573.8	22712.1	41454.6	41927.3	39727.1	43038	30688	27782.6	31881.5	31133.2	35817.4	33310.5	21804.4	20370.9	26758.6	36776.4	31587.7	33397.3	39372.7	34699.8	30680.3	28030.4	22546.7	26132.6	22969.4	22711	24491.5	23513.4	27670.5	29163.2	43386.6	33738.9	33861.5	34170.1	12864.4	19577.4	36188.5	28825.5	28827	25149.5	40488.1	30400.4	38516.9	28265.2	24985.3	25054.6	42575	42504.5	27377.8	20315.9	28789.9	26652.6	36554.8	29333.3	29596.7	28546.8	25763.4	24669.7	19893.8	22871.9	38135.8	38259.9	42130.6	43957.3	36481.4	47046.9	38234.5	43146.1	32540.2	30055.2	36904.5	32200.8	30099.7	27371.3	18315.9	28679.7	43236	51956.2	36829.1	42695.4	29481.1	31710.5	32439.8	35599.3	36023.3	33083.3	34516.4	29576.4	33068	31329.2	33418.6	45455.4	46652.2	43269	33945.3	29917	23423.5	37401.2	42416.4	34914.3	24325.9	38619.6	45723.6	31609.8	44237.4	43641.7	27408.1	26351.7	26141.7	28544.3	52699.2	59058.8	18131.7	21716.7	38655.7	41232.8	29376.3	28894.1	30764.1	26746.8	44571.4	46536.7	39169.5	49957.1	22034.3	24248.4	31872.3	34460.2	32310.2	39692.9	41789.9	31774.1	28518.7	39387.1	42292.4	22820.7	22520.1	37754.1	37754.1	35646.6	32841.9	33090.5	24613	31013.4	42598.2	43769.7	32904.2	30595.5	32390.3	28490.1	39472.7	36338.8	30400.3	26232.7	34977.9	34977.9	48494.1	40886.7	43201.2	45187.3	33125.5	35329.3	30528.9	29236.3	28250	31696.5	31875.6
Q9NSC7	ST6GALNAC1	Alpha-N-acetylgalactosaminide alpha-2,6-sialyltransferase 1	SIA7A_HUMAN	7	7	5	5	5	3	5	4	7	6	4	3	4	5	5	4	4	6	6	5	4	5	4	6	3	4	5	7	4	4	7	5	4	4	5	5	5	4	4	4	5	4	5	4	6	5	5	5	5	4	6	5	5	4	5	4	5	4	3	3	4	4	6	4	6	7	4	5	2	2	8	5	5	5	8	6	3	3	6	4	4	6	7	5	6	6	3	5	3	5	4	5	4	4	5	5	8	5	6	7	4	6	7	6	3	3	7	7	5	4	6	5	4	5	3	5	6	4	4	5	4	5	7	5	5	5	6	4	7	6	5	3	4	5	6	5	2	3	3	6	5	6	5	3	6	5	4	5	4	4	3	3	4	4	8	5	4	5	3	4	6	6	3	3	4	3	5	5	5	6	6	8	5	4	5	5	4	6	3	3	5	4	4	3	6	7	5	5	4	4	4	5	4	5	4	1	3	4	2	5	7	6	4	5	4	5	5	3	7	5	6	6	6	7	5	7	7	6	5	4	5	4	5	4	4	6	5	5	6	6	5	6	5	4	5	6	3	6	5	8	4	4	4	4	5	6	6	5	2	3	5	4	6	4	4	4	4	5	6	3	3	4	4	5	5	5	5	5	4	7	5	5	5	5	4	4	4	4	6	5	5	6	8	7	5	7	4	5	5	5	4	11804.2	11218.9	7572.18	9420.08	5047.48	4065.3	5081.33	5946.31	9203.29	7154.63	4896.62	5062.74	6192.78	6817.03	5420.44	5703.72	8192.54	9870.46	9231.21	9258.39	5783.72	5471.45	8174.44	8676.5	7055.18	8670.85	11071.5	11013.7	6356	5844.72	8881.86	6375.27	7439.53	8877.16	6268.83	6596.26	7382.16	6325.21	8998.84	9516.03	7811.96	8291.33	4078.3	5099.62	8809.98	7682.52	9702.32	8685.71	7244.74	6319.69	8342.72	6150.55	6075.89	5677.32	6302	6882.15	4149.46	6905.78	4600.45	5098.18	4599.2	5111.65	7614.31	7612.75	9433.08	8693	4741.84	5233.02	7238.21	6757.59	8153.78	6778.92	7570.51	6553.72	8998.13	7108.62	2750.34	4944.67	7464.77	6910.55	6481.38	6114.31	7256.31	5741.16	7266.58	4847.95	4049.4	4381.74	5693.74	5937.48	7438.78	6682.07	4046.95	6229.42	8454.29	8440.75	8519	8577.75	11081.2	10456	7134.34	8475.38	5781	7538.33	5751.7	6621.43	8247.81	9490.94	7556.44	8483.08	7843.01	7146.62	5063.25	4589.68	5799.02	6412.14	6258.28	6256.73	6167.65	7752.03	5345.92	4853.74	8955.07	11024	5595.8	4702.25	10641.4	8915.86	8287.66	8037.13	7171.99	6532.48	5792.43	5259.83	8162.54	9158.75	3604.07	2704.37	3297.96	7405.01	6626.53	5435.92	5878.65	4767.54	9669.79	9588.83	5889.27	7702.17	6371.96	5840.11	5393.34	4769.99	6353.38	6441.01	11795.8	11259.7	7958.88	7776.58	3472.86	4301.11	7149.08	6652.68	5415.54	4333.67	6651.31	5132.91	7235.72	6376.76	8256.11	7368.36	8544.14	11621.6	7379.7	6584.22	6170.85	6202.99	6067.44	6192.52	6083.78	4271.73	4833.32	6059.84	4482.52	4020.21	11754	8570.53	8321.75	7196.05	5546.66	6865.85	5341.19	7251.15	6136.32	5438.47	5606.6	4768.74	4826.24	4803.63	2676.75	3371.39	10013.7	11045.6	6567.02	7761.69	5233.39	8408.73	5150.83	5805.1	5700.52	5983.2	6828.35	5717.53	6249.48	5934.08	6253.84	8268.19	8893.86	7838.09	8110.06	4394.07	2865.04	4470.69	4472.9	5999.83	4990.79	3375.63	6369.88	5112.43	6482.22	5894.26	4758.28	5945.55	4580.25	3804.51	10463.6	9533.89	2708.05	5469.64	5908.24	5797.71	5100.4	5208.72	6088.82	6964.69	8572.37	7034.42	7030.1	8086.8	5228.6	4091.68	6790.84	5367.3	4577.11	6258.8	6682.41	4292.84	4413.85	7924.2	9008.72	3936.41	3923.91	4395.84	4395.84	6996.12	5816.74	6653.04	5826.57	4832.11	7757.59	11512.8	8758.23	7746.91	5796.33	3926.66	4705.2	4918.17	5413.49	4526.9	6457.73	6457.73	9232.85	8123.97	7790.59	8963.77	5790.69	6020.65	5279	3445.67	5686.45	5312.96	3620.96
Q9NT22	EMILIN3	EMILIN-3	EMIL3_HUMAN	16	14	12	14	15	10	13	9	17	13	9	7	12	12	10	12	14	11	12	9	14	12	14	17	12	12	14	11	8	10	10	12	12	13	14	10	12	11	9	9	10	11	9	13	16	15	13	10	9	11	7	8	12	9	10	10	10	10	7	8	10	14	8	7	10	9	8	8	2	7	9	10	9	8	9	9	8	10	14	16	13	12	15	12	12	10	6	7	9	8	10	11	6	10	10	13	13	15	11	12	12	14	10	10	9	9	12	12	12	11	8	9	14	9	14	10	14	14	15	14	11	11	14	13	12	12	14	17	13	14	12	11	9	11	10	10	9	8	10	16	13	17	9	12	15	13	11	11	10	9	12	7	8	10	10	13	9	7	10	6	11	9	13	10	11	7	12	11	15	11	14	15	6	9	10	11	13	11	12	12	9	11	13	12	14	16	14	14	12	15	12	12	12	13	10	7	14	12	4	10	12	12	13	12	10	10	11	9	10	8	11	10	9	9	13	12	14	12	10	11	9	13	10	13	15	8	7	8	8	9	6	9	14	12	11	15	9	9	13	10	9	12	10	15	12	12	9	12	5	7	13	12	6	10	7	10	10	11	12	8	8	10	10	9	14	13	11	10	12	10	11	15	10	9	11	12	10	9	10	10	14	11	11	12	9	10	9	9	10	9	10	5722.17	5739.4	6356.16	5288.12	5378.12	6819.09	6071.43	5798.96	5541.46	5365.03	5090.81	4661.74	5498.88	5443.76	4269.85	4786.11	5513.88	5468.76	4809.34	6809.89	5197.8	6026.6	6703.04	7450.31	6138.91	6615.98	6745.15	5391.97	7138.02	4263.59	4107.89	4445.95	6200.41	4576.45	5182.39	6043.52	6725.31	5250.1	4040.93	5664.29	4476.76	5566.19	5066.49	7019.43	5532.33	7470.72	4373.08	5111.45	4547.26	4338.92	4033.78	4025.21	3688.81	4802.58	6491.81	6135.62	6961.45	4723.77	4477.14	4594.86	6324.37	8718.15	4403.48	4851.57	4091.58	5989.91	4627.95	7829.68	7178.33	4777.72	5741.04	5606.98	4661.08	5868.09	4895.22	4355.4	5717.71	6606.32	6478.42	5686.32	6216.87	6442.9	5219.17	6958.19	5262.04	6181.55	4988.52	5754.24	7932.23	7257.49	7018.74	6367.82	6122.53	5976.63	4890.27	6304.87	4510.39	5557.05	5255.57	5457	7096.98	7068.56	5881.64	5917.67	7485.73	5760.43	6262.95	6510.9	4373.49	5180.37	5600.79	8108.95	6901.8	4657.91	6485.7	5000.17	7873.09	7842.67	7372.01	5982.67	5581.55	6333.59	4813.21	6644.71	6020.68	8200.85	7745.19	6979.06	6975.27	6602.74	5949.03	5901.77	4569.03	5373.33	4636.04	4584.24	6403.59	8922.14	9725.67	7445.23	9103.12	6339.35	7822.06	8455.37	5562.57	7317.76	7005.32	4092.82	4711.69	5422.12	5184.48	5744.68	6261.29	5732.23	4509.63	5483.1	4144.79	4790.21	7009.98	4803.4	4770.58	5604.22	6007.47	6440.26	4417.84	5122.64	5168.07	7500.08	6230.29	4658.16	6131.59	7566.94	5377.15	5053.31	5033.45	5604.74	5345.52	6424.79	7311.45	5123.81	6942.11	7148.42	6933.27	7364.35	6929.31	6452.1	8811.04	5750.5	5875.19	7356.35	6795.51	4768.97	8247.28	8108.92	9142.32	10464.8	8404.92	7489.58	8459.64	4000.5	6912.15	4379.13	7741.61	6923.05	5503.74	6196.95	4338.59	4933.88	4138.16	5308.43	4331.86	4739.37	5523.12	5703.05	4418.08	6099.27	7029.01	5003.02	7206.48	6331.71	6062.77	6176.08	5557.17	7507.19	10500.4	4942.92	4121.71	5281.86	5846.82	4473.34	4341.61	4527.97	6247.16	6355.13	3604.53	5377.79	7072.52	4676.17	8054.4	7375.3	4081.21	5927.49	5768.55	6548.7	7309.15	4843.29	5167.9	5896.62	7455.52	4719.32	8663.34	7249.14	4949.75	3650.68	4944.68	5689.42	6091.1	6268.64	6372.7	8244.63	5403.58	5526.36	5526.36	8118.78	6509.91	6983.5	7377.67	5234.25	5743.21	5224.24	6251.44	6736.58	6111.15	6503.69	5929.45	7942.85	5216.52	5337.77	5341.82	5341.82	5504.39	4260.93	4458.67	4648.26	4722.66	5482.23	5908.96	6560.06	6273.01	7114.32	6391.52
Q9NT68	TENM2	Teneurin-2	TEN2_HUMAN	4	6	0	0	0	2	0	1	3	0	0	0	3	0	1	4	0	0	2	1	3	0	0	0	0	0	3	4	1	0	1	3	1	3	0	2	0	0	1	0	0	0	2	2	2	3	3	2	0	0	4	1	1	0	2	2	1	0	0	2	3	1	0	2	3	2	0	0	0	0	0	0	2	2	3	3	0	0	4	2	2	4	2	2	0	0	0	0	0	0	3	3	0	2	1	2	3	3	0	2	1	2	0	0	0	0	5	4	3	3	0	0	0	2	0	1	3	0	1	0	2	2	2	1	0	0	1	1	0	3	1	1	2	2	0	3	0	0	0	2	1	0	1	0	1	0	0	2	0	0	0	0	0	0	4	2	0	0	0	0	2	0	2	0	0	0	0	3	1	0	2	3	0	0	0	0	1	0	0	2	0	1	0	0	0	2	3	2	0	0	0	0	3	0	0	0	2	1	0	1	0	2	2	3	1	0	2	3	3	0	2	0	0	0	0	0	2	3	0	0	0	0	0	0	1	0	0	0	0	0	0	0	1	0	0	0	0	1	0	0	0	0	0	0	1	1	1	3	0	0	1	0	0	1	0	0	1	0	0	0	0	0	0	0	0	0	0	0	1	2	0	2	0	1	0	0	0	1	0	0	2	0	2	4	0	0	0	0	0	0	0	1698.35	1366.58	NaN	NaN	NaN	319.33	NaN	723.495	1238.64	NaN	NaN	NaN	592.085	NaN	1074.6	636.506	NaN	NaN	490.412	944.526	1191.74	NaN	NaN	NaN	NaN	NaN	1581.69	1381.93	630.57	NaN	994.9	454.355	540.545	790.493	NaN	276.347	NaN	NaN	294.154	NaN	NaN	NaN	1149.53	691.787	683.764	987.283	292.429	1298.21	NaN	NaN	393.982	222.059	879.51	NaN	390.914	723.308	632.082	NaN	NaN	570.243	445.451	1104.09	NaN	523.955	1313.47	295.351	NaN	NaN	NaN	NaN	NaN	NaN	476.841	450.053	682.828	489.407	NaN	NaN	980.796	2130.34	535.823	1013.33	1228.46	1034.71	NaN	NaN	NaN	NaN	NaN	NaN	4866.69	727.432	NaN	919.45	1704.31	645.697	876.438	788.771	NaN	309.044	2619.4	1538.06	NaN	NaN	NaN	NaN	1203.5	1000.63	1016.42	428.178	NaN	NaN	NaN	680.474	NaN	1324.42	1024.68	NaN	574.242	NaN	384.146	479.864	789.692	1272.25	NaN	NaN	1167.87	542.893	NaN	1486	2344.69	579.985	880.826	571.75	NaN	514.826	NaN	NaN	NaN	686.404	891.307	NaN	895.118	NaN	687.884	NaN	NaN	756.351	NaN	NaN	NaN	NaN	NaN	NaN	540.742	495.173	NaN	NaN	NaN	NaN	811.945	NaN	627.268	NaN	NaN	NaN	NaN	621.63	552.025	NaN	467.306	697.995	NaN	NaN	NaN	NaN	824.276	NaN	NaN	1086.87	NaN	798.822	NaN	NaN	NaN	1273.09	1322.6	1907.81	NaN	NaN	NaN	NaN	1036.55	NaN	NaN	NaN	5072.09	549.874	NaN	1857.3	NaN	746.051	778.845	1145.2	906.339	NaN	723.435	824.433	922.364	NaN	1399.07	NaN	NaN	NaN	NaN	NaN	613.14	1009.96	NaN	NaN	NaN	NaN	NaN	NaN	646.439	NaN	NaN	NaN	NaN	NaN	NaN	NaN	628.504	NaN	NaN	NaN	NaN	899.191	NaN	NaN	NaN	NaN	NaN	NaN	2043.46	876.828	1342.6	1038.85	NaN	NaN	1098.01	NaN	NaN	567.569	NaN	NaN	1003.65	NaN	NaN	NaN	NaN	NaN	NaN	NaN	NaN	NaN	NaN	NaN	829.001	571.39	NaN	1096.36	NaN	516.457	NaN	NaN	NaN	990.962	NaN	NaN	2108.96	NaN	694.747	833.34	NaN	NaN	NaN	NaN	NaN	NaN	NaN
Q9NT99	LRRC4B	Leucine-rich repeat-containing protein 4B	LRC4B_HUMAN	40	40	30	32	30	24	26	31	39	36	28	24	32	31	34	35	33	36	36	32	32	30	35	38	32	32	39	40	28	30	37	36	39	40	34	35	33	35	33	34	32	36	32	34	37	34	34	36	35	31	33	31	33	31	32	33	31	28	27	25	31	32	32	32	37	36	35	29	22	21	32	34	35	32	37	32	25	27	40	41	35	36	35	34	35	30	26	29	29	31	31	29	25	30	35	31	37	38	37	34	37	32	33	31	30	28	39	40	37	37	31	29	33	30	25	29	34	33	31	32	33	33	37	37	30	27	37	37	35	34	32	30	32	32	35	35	29	28	32	36	31	35	33	27	31	32	30	34	26	26	27	29	32	28	34	36	34	32	22	26	33	33	30	30	32	28	32	32	34	30	34	38	29	27	33	32	35	36	33	31	27	26	31	30	37	38	37	38	32	36	32	35	31	27	31	23	32	34	15	27	34	37	37	37	32	34	32	34	35	31	33	33	34	31	33	35	35	35	34	30	30	30	29	32	25	32	34	34	37	35	32	31	32	29	38	34	29	31	31	30	25	25	28	30	37	35	39	39	19	20	32	33	34	32	33	30	28	34	35	23	23	34	34	32	31	32	34	30	37	39	35	36	31	27	31	34	29	28	32	31	33	31	37	33	27	32	30	28	31	29	33	334935	320434	142617	187159	148720	136659	196098	210297	297035	205940	157516	155623	169168	148908	223060	216566	207027	238041	251152	221545	143476	120481	236062	250014	211646	198225	324137	344201	150754	175368	307742	257105	267608	314797	206944	217510	210779	212339	229714	218768	233102	230044	243502	250353	249024	235829	259844	260009	204949	199636	163417	148909	218540	184202	225059	224167	138243	159753	156339	139817	183498	159108	202877	174975	296596	276369	198830	198775	123191	106263	194598	192827	253766	207383	241060	202651	145472	154608	346600	355011	268006	260373	291922	251933	248942	205395	101787	103431	176049	180634	191058	171723	146460	155754	245215	201608	307578	307065	226338	224219	239242	247176	183612	175036	147993	150123	328047	372630	234120	253158	162954	164551	184616	167015	116689	157922	229137	226844	137975	171300	170684	152682	275235	249787	155448	127977	245397	232143	260090	253593	170374	169151	179646	185751	191395	206303	142984	148188	155302	271397	192692	195824	202855	182834	184193	189095	167368	205456	146318	126931	129958	116247	160465	155081	296943	251094	173352	161289	72513.9	100464	183382	164749	132693	122249	167509	130630	218849	181483	180425	161557	217112	249697	159128	147551	152146	176106	275246	223192	264179	230725	126020	130138	166751	186839	309596	305714	315644	288774	214361	259321	183970	207954	175842	157963	161026	186184	187650	204612	45047.9	139841	204949	227964	260396	281979	188651	226322	206194	210462	207441	199532	207432	221818	202467	206080	205141	223644	227026	262812	237355	174736	179346	123378	122094	181732	124745	160746	177903	181697	296418	246150	206156	203289	163959	152273	199941	202223	126991	160898	151436	160412	118181	131230	141687	120397	359345	295744	333899	338631	88200.8	121025	231029	211235	191023	152893	177428	168700	123766	218593	247512	108699	115362	212894	212894	217185	171227	178440	227787	202997	222431	303154	229511	227036	156504	137978	193807	193468	160346	165570	194062	194062	180525	145657	297803	248446	180614	199514	159871	143572	176641	165741	186406
Q9NTU7	CBLN4	Cerebellin-4	CBLN4_HUMAN	6	7	6	6	5	5	6	7	7	7	6	6	6	7	7	6	6	7	6	6	6	6	7	7	6	6	7	7	7	7	6	7	6	7	7	7	7	7	7	7	7	7	7	7	7	7	7	7	7	7	6	6	6	7	6	7	5	6	5	6	7	5	7	6	7	7	7	6	5	4	7	6	6	6	7	6	7	6	7	7	7	7	7	6	5	6	5	6	6	5	6	7	6	6	7	6	7	7	6	7	7	6	6	7	6	6	7	7	7	6	5	5	7	7	6	7	7	7	5	6	5	6	7	7	5	5	7	7	7	6	7	6	5	5	7	6	5	5	5	6	6	7	6	5	5	5	5	7	5	5	5	5	7	6	6	7	6	7	5	5	6	6	5	5	5	6	5	5	5	5	6	7	5	5	6	5	7	5	5	5	5	6	5	5	7	7	6	6	6	6	5	6	6	6	5	5	5	5	2	6	6	7	7	7	5	7	6	7	7	7	7	5	5	6	5	6	6	6	6	5	6	5	6	5	6	6	5	5	6	6	7	7	5	5	6	6	5	5	5	6	5	5	5	6	6	6	7	7	5	5	6	6	6	6	5	7	7	7	6	6	5	6	6	6	7	6	6	7	7	7	6	6	5	6	5	5	6	6	5	5	6	5	6	6	6	5	6	5	6	5	6	112545	91995.8	30069.4	42801.6	29308.2	21253.9	67770	62999	75827.4	57274.7	22146.4	21241.9	40993.6	36989.8	90627.8	91553.7	64995.9	84204.4	79232.8	75406.2	33655.7	29523.4	59979.5	74951.2	41653.4	46647.3	97542.9	104548	53596.4	54182.3	55056.7	41096.7	99444.2	122118	57895.4	55374.7	50876	52861.9	40630.3	44320.7	67390.4	61871.5	74326.9	83240.9	58221.7	47740	76112.9	72544.1	55938.6	54821.3	42236	33954.6	53808.2	43405.1	50264.9	44345.5	26849.9	37479.8	31731.8	19141.6	41137.6	37495.5	94634.7	66495.3	74429.4	63218.5	30115.6	30594.7	41025.6	32709.5	43690.8	46921.8	45959.7	42832.8	61400.9	36626.9	21028.7	26503.7	82693.9	84398.6	76327.5	71282.4	54423.7	36856.8	51957	37414.3	18053.4	23457.6	30191.8	34366.7	43442.3	30070.6	30493	39142.4	97921.4	66152.7	84196.6	73427.7	65820.4	67558.6	48072.1	47775.3	41245.4	38908.7	34600.1	37668.3	118085	134867	38693.6	43044.2	39817.8	31919.8	50380.2	46925.5	24156.7	27368.2	61604.8	56984.5	36942.6	48996.5	51435	45909.7	64918.7	64044.7	41668.7	30136.8	97274.2	88925.4	81942.5	75980.4	54753.5	48809.1	43953.6	42680.5	85029.9	89493.1	39427.4	32671.9	38118.4	64017.9	45223	48202.4	58594.8	50868.4	37774	33927.4	49326.6	57806.2	34380.5	30180.4	24772.1	29584.6	40456.3	39805	90310.3	78111.7	41608	39234.2	15469.1	29065.9	63708.2	59645.5	42726.1	40497.4	55771.8	41019.3	40885.9	36154.7	47115.6	44556.4	49152.7	100977	38486.4	38573.7	34565.1	44288.6	60825.5	45885	62939.6	53916	38572.9	42981.8	30705	30006.7	106461	109858	100566	94904.2	51498.1	63365	47320.3	69531.8	66194.9	58945.3	39868.1	36033.6	49731.8	52038.7	18664.3	38396.5	98405.3	114706	86407.4	100534	56420.4	78623.3	57529	49532.1	52408.2	53950.6	54810.8	53836.7	55471.7	53703.1	54327.7	105811	98281.6	70222.9	50471.5	48052.1	40880.7	35806.7	39955.1	52106	39718.9	56051.6	63396.1	55130.1	98306.4	85793.2	57849.7	54077.5	51289	50688	78639.8	79999.8	25991.5	31647	66241.3	59421.9	36703.1	32865.1	36090.5	36559.8	117211	98062.4	84453.8	104580	19030.8	24627	55297.4	55684.9	57890.5	49678	46331.2	54409.5	43491.4	76678	73551	27480.9	28840.4	76117.3	76117.3	67025.4	57724.1	62106.2	38982.3	38380.7	68808.3	112593	84067.5	70555.5	53163.7	49032.4	39455.4	35498.8	57860	53968.4	54553	54553	95620.2	76945.2	94911.4	87585.9	51660.5	71341.4	45956.3	41311.6	51897.4	49507.4	55890.5
Q9NU53	GINM1	Glycoprotein integral membrane protein 1	GINM1_HUMAN	5	4	4	4	4	2	4	4	5	4	2	3	4	3	4	4	3	4	5	4	4	4	5	5	5	5	4	5	3	4	5	4	4	5	4	3	4	4	4	4	3	4	4	4	4	4	4	4	3	3	4	4	3	4	4	4	3	4	2	1	4	3	3	3	4	3	4	4	2	2	4	4	3	3	4	3	4	4	4	4	5	4	3	5	4	3	2	2	3	3	4	4	3	3	4	2	4	4	4	4	4	4	3	4	2	3	4	5	4	4	4	3	4	4	2	3	4	3	5	4	5	5	5	5	4	2	4	5	5	4	3	3	4	4	5	5	3	3	4	5	5	5	5	4	4	4	4	4	5	4	4	3	4	4	5	5	5	4	2	3	4	4	4	3	4	2	4	3	5	3	4	5	3	3	3	3	5	5	4	3	4	3	5	5	5	4	4	5	5	5	3	4	4	4	5	2	3	5	0	2	4	4	4	4	4	4	3	4	4	4	4	4	3	4	4	4	4	5	4	4	5	2	3	3	3	3	3	3	4	4	4	5	4	4	3	4	2	3	3	3	3	3	3	3	4	4	4	5	3	0	4	3	3	3	3	4	4	4	4	2	1	5	5	5	5	5	3	5	3	5	4	3	5	4	4	3	4	3	4	4	5	3	4	4	3	4	3	3	3	3	5	2204.42	1621.35	1698.65	1845.29	1333.89	2236.69	1216.55	1036.18	1696.87	1161.81	1216.93	1793.42	1127.39	1445.16	1119.84	1599.96	1473.11	1638.98	1729.11	1811.83	713.796	952.563	1544.87	1446.23	1371.31	1400.32	2059.72	1707.61	998.048	1027.39	2193.72	1239.14	1211.72	1727.59	1258.46	1129.89	1515.31	1508.78	1232.85	1481.23	1298.32	1826.94	1551.38	1456.64	1499.53	904.441	1013.47	1100.07	1157.09	1257.85	1372.69	942.119	1140.57	942.004	1556.2	1542.08	1065.49	1448.58	1179.61	635.085	1123.84	697.177	1123.82	1285.77	1822.02	1409.18	1119.86	1090.8	808.983	905.12	1102.11	1094.86	1663.24	1551.25	929.79	1026.84	1240.32	1273.35	2011.65	2226.67	1604.39	1583.2	1703.02	1245.78	1195	943.338	772.442	942.524	869.373	452.195	1009.29	1198.08	1186.68	998.471	1110.91	688.312	2358.64	1922.77	1630.83	1733.95	1360.08	1964.47	1197.25	1237.32	1388.31	1096.9	2569.91	2111.86	1949.98	1620.04	1438.52	1432.83	1156.82	1259.08	703.629	1260.01	1370.27	778.421	919.771	1525.29	4345.92	3546.07	1673.93	1822.94	1326.29	1554.09	956.779	1942.82	1956.61	2039.06	1478.33	1327.32	892.029	942.235	858.113	1270.5	1200.14	1454.21	918.521	1539.96	1636.98	1641.31	1775.89	888.466	1841.92	1119.36	1142.48	1592.21	1416.4	1096.58	983.852	1098.96	1316.7	1124.48	1900.95	1786.41	1454.32	1104.8	1174.47	837.131	1135.26	1036.25	841.796	1276.69	901.01	914.529	1425.77	1254.24	1539.44	1856.68	1720.47	2231.95	1434.95	1216.7	1512.32	1190.06	1958.51	1677.53	1290.89	1955.57	1415.58	1415.18	848.294	1290.11	1622.74	1638.43	2590	2514.57	2087.27	2236.65	1833.41	1614.54	1334.74	1660.99	1378.5	1548.04	1364.24	943.703	NaN	434.279	1322.15	1657.77	1635.03	1933.6	1030.22	778.372	1232.05	1163.4	1270.3	994.215	1269.1	1001.76	1752.55	952.9	1159.61	1743.67	1353.85	1196.98	1311.6	1643.6	1100.07	642.859	649.848	984.628	463.193	998.69	1307.3	625.563	1173.19	1615.25	1062.45	1151.17	1050.5	830.145	1107.59	1251.98	795.473	833.422	1134.72	1540.69	595.372	790.954	1114.81	1016.44	2313.9	1627.83	1400.54	1778.51	455.137	NaN	1442.02	1365.53	1484.14	1230.73	1060.2	846.391	566.141	1441.86	1138.03	1056.97	661.807	1240.66	1240.66	1431.64	1265.91	1524.58	1136.86	1540.09	1296.91	1608.01	1355.48	1155.78	1045.22	909.774	1418.67	1642.74	802.675	1451.56	1045.11	1045.11	1228.02	1141.17	909.699	1671.28	1266.79	1453.94	1343.88	1067.03	1123.98	1047.74	998.509
Q9NUQ9	CYRIB	CYFIP-related Rac1 interactor B	CYRIB_HUMAN	7	5	2	3	1	1	4	4	6	6	2	3	5	6	3	6	4	4	7	5	4	4	3	4	5	4	3	4	2	4	6	4	3	4	4	4	4	6	3	4	4	3	3	3	2	4	1	3	4	4	5	4	2	2	4	4	1	2	1	1	5	2	4	4	5	5	1	2	2	0	5	5	4	3	7	2	1	0	4	6	4	5	4	3	3	3	2	3	2	2	2	0	3	2	6	6	5	5	4	4	2	5	5	3	3	2	6	6	6	7	3	4	3	3	4	3	4	4	5	3	3	4	6	6	3	3	5	6	5	5	4	5	3	4	6	5	2	2	1	3	6	6	3	1	6	6	3	4	2	2	2	2	1	2	4	2	4	5	1	1	4	4	2	4	3	6	4	4	5	4	5	7	3	3	2	2	2	5	2	2	2	3	3	3	5	6	4	4	4	5	4	5	3	3	4	2	2	4	1	3	5	5	4	3	2	4	1	2	4	3	4	2	3	3	3	4	5	4	4	3	4	4	3	2	2	6	3	3	4	5	4	4	3	4	6	6	2	4	4	4	3	3	3	5	4	4	5	6	0	2	4	4	4	3	5	2	2	3	4	3	2	4	4	3	4	4	4	4	4	6	5	5	4	4	3	4	4	3	2	3	4	5	3	6	3	4	4	2	3	4	5	3308.48	2329.85	180.326	5950.92	4339.2	2825.54	2285.8	3408.91	3718.69	4605.76	4811.6	2844.65	3208.08	4098.61	2517.46	2128.67	3823.69	3348.91	2642.97	3199.74	1996.36	1726.23	3033.45	2255.32	3914.37	3553.76	2978.92	4264.41	3824.72	2778.31	3907.02	3532.69	3374.13	4571.61	2517.83	1115.06	3009	2434.97	1590.69	2787.28	2586.32	2828.77	3392.55	3176.27	3037.76	2990.87	2080.63	2330.97	4272.24	4189.17	2848.07	2238.18	1998.52	1586.23	1774.12	3962.17	1830.19	3289.5	2927.3	2931.3	2003.13	3455.92	2856.07	3038.11	3043.89	2815.7	3190.3	3055.48	2738.24	NaN	3303.89	3378.31	2153.37	2536.44	2858.74	2781.61	2313.14	NaN	2625.95	1908.47	2525.86	2821.29	2939.31	2627.13	1960.36	2011.39	2370.77	3870.61	2840.37	2457.02	2050.03	NaN	3265.51	2865.56	5008.03	3038.43	3476.37	2061.96	5528.55	2738.27	1669.42	1717.11	3257.75	4027.15	2884.03	2938.19	3803.03	3621.99	2060.32	3435.38	2800.74	2752.02	2999.01	2607.57	3496.54	2379.32	2224.93	2201.09	2760.65	2851.24	3286.21	2555.75	4219.53	3786.23	2540.21	2708.1	3867.65	3311.48	3480.07	3043.45	2538.91	3207.4	3418.94	3317.13	4006.96	3803.21	2651.64	2775.66	1587.19	2764.26	4350.04	2863.3	2428.5	1227.87	3975.04	3996.64	1806.23	3152.51	3392.53	1806.78	3045.91	2945.59	3243.52	2529.17	2266.65	2636.24	4172.31	3320.1	1680.68	2202.27	2353.52	3552.35	1686.83	3167.19	2342.38	4885.48	5347.95	2951.46	3471.97	2904.49	2631.61	3663.16	1994.66	2138.75	1594.56	2296.62	1776.05	1695.93	2328.57	2931.83	2740.45	1504.17	3281.71	2023.1	2486.8	3390.88	2707.4	2298.34	3829.46	4090.23	3260.18	2802.85	1952.07	2319.21	2272.51	2820.07	3875.69	1902.93	3295.01	2818.24	2820.77	3906.71	1719.03	2222.67	2693.22	3034.11	2639.19	4962.91	2028.38	2819.25	2129.42	2490.61	2678.58	1769.73	3181.54	3552.39	3629.31	2211.27	2728.77	1709.82	3203.16	2931.07	3043.84	4027.26	2443.19	2366.16	2329.82	3609.36	1993.69	3599.52	2173.61	1879.81	1691.01	2784.09	3999.34	5167.05	2429.79	2169.55	3747.71	2841.22	2478.31	3875.56	2616.22	4078.09	4073.52	2479.17	2518.79	2851.91	NaN	2669.2	3266.12	2829.09	2242.87	2888.48	1623.91	1831.14	2148.32	2528.96	3534.04	3292.93	2919.76	2331.06	2331.06	2758.62	2663.81	2352.58	4140.37	2477.35	2831.11	2536.72	2530.95	3011.77	2829.39	2898.35	2494.52	2777.42	2360.22	1937.36	1854.44	1854.44	3439.79	2934.61	3006.54	1792.85	2339.76	2306.34	2179.06	3312.79	1864.32	2029.43	1923.08
Q9NVJ2	ARL8B	ADP-ribosylation factor-like protein 8B	ARL8B_HUMAN	3	3	2	1	0	0	0	2	3	2	1	0	2	2	2	2	1	3	3	3	2	0	2	2	0	0	3	2	0	0	2	0	1	0	1	1	1	0	1	0	1	2	0	0	0	0	2	1	0	2	0	3	0	1	1	1	0	0	0	0	0	0	1	0	1	2	0	0	0	0	0	0	0	0	0	0	0	0	2	2	0	0	0	0	0	0	0	0	0	0	0	0	0	0	0	0	2	0	2	0	0	2	0	0	0	0	0	0	0	0	0	0	1	0	0	1	0	0	0	0	0	0	0	0	0	0	0	2	0	0	0	0	0	0	0	0	0	0	0	0	1	1	1	0	0	0	0	0	0	1	0	0	1	0	0	0	0	0	0	0	0	0	1	0	0	0	0	0	0	0	0	1	0	0	0	0	0	0	0	0	0	0	0	0	0	0	0	0	1	0	0	1	0	0	0	0	0	0	1	0	0	0	0	0	0	0	2	0	0	0	2	0	0	0	1	0	0	0	0	0	0	0	0	0	1	0	0	0	0	0	0	0	0	0	0	0	1	0	0	1	0	0	0	0	0	0	0	0	0	0	0	0	0	0	0	0	0	0	0	0	0	0	0	0	0	0	0	0	0	0	0	0	0	0	0	0	0	0	0	0	0	0	0	0	0	0	0	0	0	0	0	944.88	1366.19	301.027	661.076	NaN	NaN	NaN	77.7	1366.69	269.561	1391.75	NaN	417.754	719.527	722.225	2222.99	543.887	193.343	992.721	1419.91	91.0295	NaN	169.907	429.45	NaN	NaN	268.123	205.661	NaN	NaN	344.687	NaN	641.179	NaN	390.051	205.066	389.003	NaN	309.647	NaN	395.233	237.457	NaN	NaN	NaN	NaN	1732.62	756.371	NaN	216.39	NaN	284.981	NaN	1477.19	15.3095	1629.27	NaN	NaN	NaN	NaN	NaN	NaN	631.444	NaN	198.758	238.702	NaN	NaN	NaN	NaN	NaN	NaN	NaN	NaN	NaN	NaN	NaN	NaN	277.444	253.351	NaN	NaN	NaN	NaN	NaN	NaN	NaN	NaN	NaN	NaN	NaN	NaN	NaN	NaN	NaN	NaN	1375	NaN	205.508	NaN	NaN	497.818	NaN	NaN	NaN	NaN	NaN	NaN	NaN	NaN	NaN	NaN	2176.71	NaN	NaN	2681.01	NaN	NaN	NaN	NaN	NaN	NaN	NaN	NaN	NaN	NaN	NaN	745.689	NaN	NaN	NaN	NaN	NaN	NaN	NaN	NaN	NaN	NaN	NaN	NaN	2586.25	822.493	1382.5	NaN	NaN	NaN	NaN	NaN	NaN	1643.82	NaN	NaN	964.212	NaN	NaN	NaN	NaN	NaN	NaN	NaN	NaN	NaN	1343.58	NaN	NaN	NaN	NaN	NaN	NaN	NaN	NaN	794.032	NaN	NaN	NaN	NaN	NaN	NaN	NaN	NaN	NaN	NaN	NaN	NaN	NaN	NaN	NaN	NaN	830.13	NaN	NaN	762.039	NaN	NaN	NaN	NaN	NaN	NaN	1497.48	NaN	NaN	NaN	NaN	NaN	NaN	NaN	264.967	NaN	NaN	NaN	264.206	NaN	NaN	NaN	1667.21	NaN	NaN	NaN	NaN	NaN	NaN	NaN	NaN	NaN	2378.4	NaN	NaN	NaN	NaN	NaN	NaN	NaN	NaN	NaN	NaN	NaN	1726.35	NaN	NaN	1040.1	NaN	NaN	NaN	NaN	NaN	NaN	NaN	NaN	NaN	NaN	NaN	NaN	NaN	NaN	NaN	NaN	NaN	NaN	NaN	NaN	NaN	NaN	NaN	NaN	NaN	NaN	NaN	NaN	NaN	NaN	NaN	NaN	NaN	NaN	NaN	NaN	NaN	NaN	NaN	NaN	NaN	NaN	NaN	NaN	NaN	NaN	NaN	NaN	NaN	NaN	NaN
Q9NWD8	TMEM248	Transmembrane protein 248	TM248_HUMAN	2	2	2	2	0	0	2	2	2	2	1	0	2	1	2	2	2	1	2	2	0	2	1	2	2	2	2	2	0	1	2	0	2	2	2	2	1	2	0	2	2	2	2	2	1	0	2	2	2	2	2	0	2	0	2	2	0	1	2	1	0	1	2	2	2	2	2	0	0	0	1	0	2	0	2	2	0	0	2	2	2	2	1	0	2	2	1	0	1	2	2	0	0	1	2	2	2	1	2	2	2	2	2	2	2	1	2	2	1	2	0	0	2	0	0	0	0	1	1	0	1	1	2	2	0	0	0	2	1	2	0	1	1	2	2	2	1	0	0	1	2	2	0	0	0	0	1	0	1	0	0	0	2	0	2	2	2	2	0	0	0	0	0	0	0	1	0	0	0	0	2	2	0	0	0	0	1	0	0	2	0	0	0	0	2	2	0	2	0	1	0	0	2	0	0	0	0	0	0	0	0	1	0	2	0	0	1	1	2	2	1	0	2	0	0	2	2	0	1	1	1	0	1	0	0	0	2	0	0	0	0	0	0	2	2	2	0	0	1	2	0	1	0	0	1	0	0	2	0	0	0	0	0	0	1	0	0	1	1	0	0	2	2	2	0	2	2	0	0	2	2	0	0	0	0	0	0	0	0	0	2	2	2	0	0	0	1	0	1	0	0	3165.57	1896.65	586.266	1016.71	NaN	NaN	1346.37	2944.12	859.571	1124.72	876.584	NaN	925.792	2714.79	1677.1	2434.83	1056.69	1944.42	2276.78	1184.6	NaN	1314.35	3767.39	1533.67	1674.56	1155.11	2286.92	3227.36	NaN	1081.17	950.252	NaN	2588.85	2307.73	1059.75	1666.98	1978.75	1219.47	NaN	1058.85	1585.39	1149.73	1382.04	1624.82	1783.33	NaN	853.842	2262.41	1396.52	476.154	1052.24	NaN	1028.45	NaN	1869.97	966.403	NaN	1405.46	1715.56	1821.88	NaN	641.94	1104.88	2478.47	1087.3	1512.59	1284.35	NaN	NaN	NaN	1205.78	NaN	552.783	NaN	967.721	958.831	NaN	NaN	742.079	1344.24	2430.06	1496.61	1773.63	NaN	940.363	1150.74	1199.38	NaN	753.837	1088.35	1570.88	NaN	NaN	1217.26	1577.33	2673.85	447.856	3081.86	2847.91	1820.89	983.68	977.245	854.218	1376.13	1577.61	2772.96	997.446	956.849	2744.28	1481.82	NaN	NaN	1255.45	NaN	NaN	NaN	NaN	1431.64	2899.02	NaN	1351.12	1773.26	2190.01	2612.97	NaN	NaN	NaN	3137.5	3063.33	1866.65	NaN	3895.75	1928.21	1364.49	2980.67	2723.32	1112.62	NaN	NaN	2021.03	1178.56	2246.54	NaN	NaN	NaN	NaN	2351.59	NaN	2612.86	NaN	NaN	NaN	1887.95	NaN	1783.12	2099.01	2020.97	2490.66	NaN	NaN	NaN	NaN	NaN	NaN	NaN	1335.56	NaN	NaN	NaN	NaN	1536.54	3873.76	NaN	NaN	NaN	NaN	2862.82	NaN	NaN	1375.01	NaN	NaN	NaN	NaN	2776.53	3278.12	NaN	2090.88	NaN	3551.54	NaN	NaN	730.502	NaN	NaN	NaN	NaN	NaN	NaN	NaN	NaN	3198.31	NaN	1154.73	NaN	NaN	2078.39	1027.44	1266.45	712.776	2922.73	NaN	1364.55	NaN	NaN	3380.6	2225.74	NaN	2799.09	2273.09	1188.04	NaN	1003.39	NaN	NaN	NaN	1925.39	NaN	NaN	NaN	NaN	NaN	NaN	1113.36	2511.79	1739.85	NaN	NaN	2780.12	1891.8	NaN	1844.8	NaN	NaN	1298.83	NaN	NaN	1001.76	NaN	NaN	NaN	NaN	NaN	NaN	2371.36	NaN	NaN	1537.79	3263.82	NaN	NaN	2173.05	2173.05	1551.66	NaN	1506.68	986.564	NaN	NaN	1271.08	1255.29	NaN	NaN	NaN	NaN	NaN	NaN	NaN	NaN	NaN	2098.82	1725.91	3164.32	NaN	NaN	NaN	1415.57	NaN	1496.25	NaN	NaN
Q9NWV4	CZIB	CXXC motif containing zinc binding protein	CZIB_HUMAN	3	1	2	0	0	0	0	0	3	3	0	0	0	0	0	2	0	2	0	0	0	0	0	0	0	1	0	0	1	0	0	0	2	3	0	0	0	0	0	0	0	2	0	2	0	0	2	0	4	0	3	2	0	2	1	2	0	0	0	0	0	0	0	0	0	1	0	0	0	0	0	0	0	0	0	0	0	0	0	3	2	3	0	2	0	0	0	2	0	0	0	0	0	1	0	1	3	0	2	2	0	0	2	2	0	1	0	0	3	0	2	0	0	2	0	0	0	0	0	0	0	1	3	2	0	0	2	0	2	3	0	0	2	0	3	3	0	0	0	2	0	2	2	0	0	3	0	0	1	0	0	0	0	2	0	0	0	2	0	0	0	3	0	3	0	4	4	1	1	0	0	4	2	1	0	2	0	0	0	0	0	1	0	1	2	2	2	1	0	0	3	0	0	0	0	0	2	3	0	2	0	2	0	0	1	2	0	2	0	0	2	0	1	3	0	1	3	0	0	0	0	1	2	0	0	3	0	0	0	0	0	0	2	0	3	0	0	1	3	3	0	1	0	3	0	0	0	2	0	1	1	0	0	2	0	0	0	2	0	0	0	1	1	2	2	1	0	1	2	2	1	2	0	0	0	0	0	0	0	0	1	3	1	0	0	1	1	1	0	2	2	272.84	234.77	973.009	NaN	NaN	NaN	NaN	NaN	454.336	568.49	NaN	NaN	NaN	NaN	NaN	2872.56	NaN	127.369	NaN	NaN	NaN	NaN	NaN	NaN	NaN	136.888	NaN	NaN	69.9991	NaN	NaN	NaN	667.614	439.72	NaN	NaN	NaN	NaN	NaN	NaN	NaN	570.461	NaN	191.419	NaN	NaN	843.072	NaN	498.316	NaN	107.907	315.857	NaN	1696.25	5907.76	1181.89	NaN	NaN	NaN	NaN	NaN	NaN	NaN	NaN	NaN	472.064	NaN	NaN	NaN	NaN	NaN	NaN	NaN	NaN	NaN	NaN	NaN	NaN	NaN	412.26	453.249	521.549	NaN	4753.82	NaN	NaN	NaN	464.598	NaN	NaN	NaN	NaN	NaN	609.528	NaN	121.52	760.217	NaN	560.416	410.426	NaN	NaN	582.466	123.898	NaN	2527.86	NaN	NaN	345.589	NaN	396.565	NaN	NaN	840.073	NaN	NaN	NaN	NaN	NaN	NaN	NaN	132.92	264.044	363.171	NaN	NaN	9476.94	NaN	814.546	101.202	NaN	NaN	9.21645	NaN	678.645	475.292	NaN	NaN	NaN	645.861	NaN	306.371	361.376	NaN	NaN	111.528	NaN	NaN	605.975	NaN	NaN	NaN	NaN	884.904	NaN	NaN	NaN	322.827	NaN	NaN	NaN	145.819	NaN	462.296	NaN	485.401	167.202	367.062	1205.28	NaN	NaN	553.64	473.8	432.849	NaN	1771.2	NaN	NaN	NaN	NaN	NaN	382.849	NaN	111.581	1522.75	631.519	172.984	410.394	NaN	NaN	688.035	NaN	NaN	NaN	NaN	NaN	845.587	428.573	NaN	148.024	NaN	152.434	NaN	NaN	235.119	76.5653	NaN	1723.66	NaN	NaN	325.663	NaN	393.223	583.029	NaN	464.187	280.949	NaN	NaN	NaN	NaN	971.564	914.108	NaN	NaN	828.559	NaN	NaN	NaN	NaN	NaN	NaN	1675.42	NaN	420.174	NaN	NaN	1175.67	477.004	206.512	NaN	300.737	NaN	412.624	NaN	NaN	NaN	902.907	NaN	2350.08	525.909	NaN	NaN	824.879	NaN	NaN	NaN	589.926	NaN	NaN	NaN	357.848	357.848	327.769	919.28	136.857	NaN	392.238	628.712	1282.21	739.674	417.528	NaN	NaN	NaN	NaN	NaN	NaN	NaN	NaN	482.71	529.592	382.391	NaN	NaN	701.453	684.74	1341.89	NaN	217.783	799.363
Q9NX62	BPNT2	Golgi-resident adenosine 3',5'-bisphosphate 3'-phosphatase	IMPA3_HUMAN	33	32	24	26	24	25	28	25	31	29	26	22	30	31	29	29	27	30	30	30	28	28	31	31	31	28	31	33	22	25	32	30	29	33	29	27	30	29	30	30	26	30	28	28	33	32	29	31	26	28	30	29	28	29	30	27	23	28	23	25	26	26	28	27	29	29	27	29	22	22	30	30	26	30	30	28	22	24	29	31	27	29	29	29	31	31	22	28	20	21	28	26	26	26	29	28	30	32	30	29	28	27	26	27	23	24	30	30	31	30	27	25	28	25	24	28	29	28	25	30	26	29	29	31	23	20	29	30	31	28	29	27	27	27	30	30	20	23	23	30	28	27	24	20	29	30	21	22	21	24	22	21	21	23	31	25	24	26	16	22	27	25	25	21	29	24	26	27	26	27	30	29	21	24	22	23	25	25	23	25	23	21	26	27	32	32	30	28	25	29	26	27	24	24	25	17	28	25	8	22	30	28	31	30	28	29	28	29	29	28	28	26	25	27	24	30	32	31	27	29	25	25	27	27	23	30	29	24	27	29	30	32	28	29	27	29	18	25	25	27	22	23	25	24	28	29	29	30	15	17	27	28	26	30	28	24	27	29	29	20	19	26	26	26	30	28	29	25	28	31	28	30	27	26	29	26	25	25	25	26	28	31	31	30	26	27	24	23	25	24	27	46711.5	53200.3	28855	32942.1	25900.6	25207.1	39196.1	32242.3	54703.5	38961.3	27776	27116.2	36133.1	39762.3	36284.4	33853.3	42583.3	51075.7	43011.9	42602.7	30246.7	30909.1	37110	42420.9	37800.5	37457.9	47879.7	44446.2	25058.7	27097.5	49884.5	38650.6	43098.6	50396.8	40548.5	42097.7	39466.7	39890.6	36657.1	37774.2	40767.9	42720.4	39478.3	42995.7	38323.9	39945.7	47124.9	44544.7	41186.4	41970.9	34170.4	28484	34241.7	31154.1	39846.6	39236.2	27312.2	34898.8	28581.9	25145.5	24123.5	22718.4	46297.3	40053	40806.3	40721.2	36651.4	35650.7	24058.6	22722	37403.4	36653.2	40919.1	38566.9	42140.4	33958.7	24270.1	25503.6	40766.6	41336.8	45575.5	40832.1	47222.4	45231.2	39356.3	34813.3	27678.8	37010.1	21591.8	23589.1	36989.8	31286	32085	30027.7	53102.9	38264.2	43772.1	46111.2	49491.1	44476.9	32167.4	36050.4	35594.2	30493.8	29541	29702.7	40339.2	42563.9	42819.6	43600.9	40886.9	34939.6	37750.2	36555.3	27406.5	38918.2	30787.5	30490.1	30185.2	38298	35311.5	34914.1	49339.4	52202.9	24817.5	21094.2	54480.6	56030.1	45328.3	44781.5	35595.7	35906.1	39884.1	43337.1	47691.4	45478.9	26687.3	22000.6	27635.1	46621.6	33849.3	35965.7	27479.4	25916.2	43323.4	37205.2	24763.5	28984.8	27657.8	24895.4	24017.5	22563.1	25107.8	21643	45100.9	38528.7	35873.3	35875.5	18601.4	26401.6	32608.6	29454.6	27122.2	29044.8	44988.2	31425.3	35329.2	29560	35018.4	34847.7	45759.9	59258.5	26902.4	24752.9	22984.6	29223.2	40883.4	35921.9	31273	26228.7	25596.3	27200	31559.8	36357	53516.8	56240.8	51990	53471.2	26846.8	35672.5	29442	36656.8	26421	26158.8	35680.7	36946.4	31315.7	31027.6	9641.76	27685.7	54451.8	59373.5	41394.8	43364.1	33960.7	45380.3	33175.6	33237.2	33279.8	32426.5	32466.8	34852.3	32656.5	31700.2	30467.2	48055.1	52506.1	44990.2	35854.6	36283	34572	25967.5	28214.7	33145.4	29011.1	39516.5	45119.1	31454.2	51823.4	47651.4	45176	44638.5	40993.5	34876.7	37329.7	39121.5	19404.2	23705.2	41487	37774.4	28057.9	27664.2	29214.4	28209.8	53342.9	41254.6	53568.8	50995.9	17986.7	18025.9	32955	33208.8	27160.7	30479.2	30896.8	26212.1	25224.5	37017.4	35523.9	19522.7	18327.5	28862.9	28862.9	34362	35406.4	40138.4	35106.5	31463.5	31974	43823.2	36659.7	36222.6	32846.1	29500.2	34911.6	36843.6	32284	33351.1	31617.4	31617.4	42389.1	42181.5	45532.9	47967.8	32888.1	38445.3	22982.5	19893.6	30061.2	26847.4	29183.2
Q9NXS2	QPCTL	Glutaminyl-peptide cyclotransferase-like protein	QPCTL_HUMAN	4	5	2	4	0	0	2	3	5	3	0	0	3	1	3	4	2	3	4	2	0	0	2	4	3	0	4	4	2	2	4	4	4	4	2	4	2	2	2	4	4	3	2	2	4	3	2	3	4	0	5	4	3	2	2	3	2	3	1	0	3	2	3	3	3	4	2	0	0	0	1	2	5	3	4	2	1	0	4	5	3	3	4	4	3	2	2	3	2	2	3	0	3	2	4	4	5	4	3	3	3	3	3	4	2	2	5	5	4	5	4	0	4	3	0	0	4	4	0	2	0	0	4	3	0	1	3	4	4	4	1	0	3	1	4	3	0	0	0	3	0	0	1	3	2	0	3	1	0	2	0	0	1	1	4	1	3	0	1	0	3	0	0	0	3	0	2	0	1	3	2	3	0	0	0	0	2	2	2	0	0	2	0	3	4	3	4	3	4	3	2	4	2	0	1	0	4	0	0	1	4	3	2	3	3	4	2	0	2	3	4	4	2	0	3	2	4	2	3	3	3	2	1	0	0	3	3	3	3	2	2	3	3	2	3	3	4	0	2	3	3	0	2	0	3	4	4	5	0	0	3	3	3	3	2	3	0	4	0	0	0	2	2	2	3	2	2	2	3	4	4	4	0	0	2	4	3	0	0	0	1	4	5	4	3	3	0	0	3	3	3	3736.1	1049.24	2873.72	1443.4	NaN	NaN	278.673	237.454	1912.17	1221.54	NaN	NaN	1012.82	918.565	1418.6	499.857	1977.84	1345.43	801.444	65.4771	NaN	NaN	1739.26	786.764	1144.94	NaN	1461.66	1687.57	619.656	965.87	1576.73	1409.28	891.492	939.877	536.65	722.83	4989.04	799.146	1209.62	463.734	684.887	1096.08	1797.33	1042.77	800.413	1141.28	2147.57	1095.55	1463.59	NaN	568.344	1414.07	1776.92	813.49	1575.84	2484.47	1413.3	764.887	3370.71	NaN	877.415	314.536	1144.18	749.82	1390.33	1789.02	231.047	NaN	NaN	NaN	735.897	664.593	1369.9	1203.34	1202.19	998.47	642.743	NaN	1995.21	2042.67	1577.23	1383.31	1696.35	1053.69	884.635	385.58	798.393	984.844	1458.93	1440.87	1720.26	NaN	1410.53	1037.43	1787.32	1264.72	1662.92	1617.02	1207.73	1734.59	1409.49	1414.58	1236.9	1259.03	830.869	768.673	3386.17	1813.42	1220.88	1303.79	1333.35	NaN	1276.13	1596.19	NaN	NaN	1710.91	855.36	NaN	2195.61	NaN	NaN	3012.03	2733.65	NaN	1906.44	2173.32	2663.36	2331.8	1319.17	1609.85	NaN	2106.09	1482.81	947.155	1041.6	NaN	NaN	NaN	1582.87	NaN	NaN	1399.07	1700.28	1259.02	NaN	2362.74	2712.92	NaN	1813.04	NaN	NaN	2018.97	923.703	1570.89	1244.7	543.737	NaN	3737.06	NaN	987.124	NaN	NaN	NaN	1310.8	NaN	1990.55	NaN	1226.27	1817.34	2548.15	2075.76	NaN	NaN	NaN	NaN	2654.39	1434.4	1851.08	NaN	NaN	1683.3	NaN	1596.46	3053.83	2315.83	2013.22	2492.87	1312.52	1432.78	1720.69	1744.27	1953.03	NaN	1475.66	NaN	1346.6	NaN	NaN	1850.44	1459.4	3306.3	2619.95	2842.71	1833.42	1461.91	1212.9	NaN	1468.58	1977.21	781.882	1542.09	2056.16	NaN	1022.56	1662.98	1398.94	1359.07	1541.31	1287.52	1363.4	1673.48	3581.41	NaN	NaN	953.846	1557.23	2223.1	2460.05	608.382	1822.98	2127.04	1662.39	926.352	1334.6	2037.24	650.035	NaN	1831.68	431.785	887.401	NaN	173.196	NaN	2663.82	1103.89	2997.43	1874.78	NaN	NaN	1349.9	1834.5	1625.43	1151.38	1845.25	803.198	NaN	1375.7	NaN	NaN	NaN	2329.4	2329.4	1276.75	2052.43	1510.71	1040.88	1928.74	1562.45	1068.68	1079.56	1403.72	NaN	NaN	993.626	1124.89	1018.89	NaN	NaN	NaN	1382.54	1407.04	2112.57	1710.93	1763.23	2517.86	NaN	NaN	2247.24	1637.91	331.725
Q9NY15	STAB1	Stabilin-1	STAB1_HUMAN	30	33	36	34	27	23	22	26	41	38	18	27	38	39	26	33	27	25	32	32	36	37	21	20	27	31	23	27	24	27	36	37	35	41	28	28	35	31	24	28	23	31	30	26	28	22	23	25	26	28	35	40	23	19	24	23	19	22	22	21	21	24	27	31	24	25	23	25	18	21	32	27	23	29	31	29	17	20	35	32	33	29	28	29	25	21	25	28	16	19	22	19	16	21	33	31	37	33	36	35	28	28	32	29	19	16	32	30	30	38	24	26	27	26	29	24	22	27	25	27	27	30	34	30	29	18	29	35	34	35	20	24	31	32	34	34	20	16	23	37	37	43	25	21	25	19	17	17	14	11	13	17	20	28	28	28	36	34	26	21	32	23	21	25	26	33	29	23	21	24	31	31	28	21	23	27	24	26	20	20	9	10	20	22	32	30	31	29	30	26	26	30	8	12	20	10	22	19	10	25	35	38	24	29	16	20	26	20	29	26	28	27	26	30	25	27	25	29	29	26	26	32	28	27	15	34	36	26	30	21	29	27	27	24	43	42	25	26	27	24	18	22	32	28	26	23	24	34	8	15	20	21	26	28	34	36	25	21	19	16	16	24	24	22	32	36	25	27	30	31	22	23	37	30	20	16	23	27	19	19	33	37	22	17	25	29	28	29	30	29	28	3840.31	3827.07	6023.42	5628.53	5769.18	5619.13	5110.68	4811.8	5440.68	5407.36	4691.05	5065.9	5462.14	6141.68	4315.3	3873.02	3604.72	3931.59	4014.79	4166.03	7044.78	5878.32	3485.69	3413.12	5331.5	6374.96	3666.68	4159.03	5096.45	5622.06	4616.11	4081.46	7272.38	6334.09	5087.71	4934.06	5645.43	5443	3604.85	3670.43	3973.38	3499.43	4166.51	3832.2	3366.1	3248.92	4219.55	3900.58	3676.42	4317.61	6075.51	6019.27	3916.76	4219.74	5099.65	5434.76	4939.61	4028.3	6147.64	5996.5	4257.02	4188.32	4805.17	6492.54	3459.01	3126.87	3996.98	3489.76	6257.08	7134.18	5179.14	4947.84	3393.45	3946.58	4925.94	4404.97	4839.28	5141.13	4627.24	4380.2	4605.97	4690.39	4147.67	6252.6	3323.65	3464.48	5020.87	4812.19	3415.93	4015.55	3887.81	3944.61	3650.09	3189.1	5126.8	5301.64	5464.61	3923.93	6930.18	6768.7	3222.91	3950.4	5515.32	6020.87	3867.5	3841.49	4504.65	4819.13	4118.05	4226.08	5376.73	4905.22	4945.21	4657.67	6970.98	5390.56	3997.24	3364.65	3804.77	4409.61	6076.8	6416.99	4702.16	4849.3	4422.74	4130.06	4321.55	4779.23	5237.77	5792.64	4441.17	4071.8	6135.21	6346.19	5566.09	5619.72	4758.21	3941.44	6142.68	5844.28	7839.46	7787.98	4607.3	4248.71	3990.61	3396.44	3170.95	2796.82	2911.83	3053.18	4183.83	4189.2	5201.28	3581.11	3650.7	4506.21	5640.52	5954.96	7237.21	4732.06	4597.93	4539.69	4048.09	3696.66	4444.5	5618.56	4104.53	4085.48	4052.74	3697.15	4392.5	3437.65	4986.35	4645.81	4617.32	4641.29	3769.62	4326.62	3468.77	3514.12	1778.74	2039.49	3212.06	3513.83	4560.79	5636.69	3786.84	4155.52	4447.01	3846.96	3838.86	3473.8	1563.28	2273.26	3569	3774.45	3657.83	2990.54	7509.09	4047.94	7437.74	7093.82	3613.6	3857.33	3237.38	2876.72	3883.56	4124.91	4114.38	4257.83	4464.42	4150.78	3744.21	3681.16	3729.21	4230.06	3951.53	4226.74	4195.27	4317.78	3932.17	4776.31	4987.66	3711.73	4449.04	7073.33	7007.8	3574.82	4299.22	3705.33	4511.95	4299.74	3706.83	4897.53	10799.7	10860.4	4305.11	3915.74	3534.22	4634.6	4571.6	4194.33	4069.32	4579.42	3984.15	3708.73	3611.9	4753.89	4723.13	4975.11	3926.02	3507.06	3774.76	5771.53	5405.43	6169.68	6661.7	3073.23	3588.39	4085.12	4173.97	3756.3	3756.3	4122.42	5394.52	5374	4414.13	3932.56	3288.98	3454.41	3178.7	2968.43	6317.93	5469.99	3510.52	3029.6	5202.78	4533.77	4560.55	4560.55	5614.58	7390.85	2642.39	2507.43	4204.14	3916.87	7253.11	7256.87	4608.84	5121.98	4027.71
Q9NY33	DPP3	Dipeptidyl peptidase 3	DPP3_HUMAN	9	10	5	6	4	0	7	5	10	9	4	2	8	5	5	5	6	8	8	5	5	5	5	5	6	5	8	5	3	3	9	6	9	5	2	6	4	6	2	4	5	4	3	5	5	5	6	6	6	5	7	7	6	2	3	4	3	5	0	3	3	4	6	6	7	5	5	3	0	2	7	4	6	5	6	6	3	3	8	10	7	5	4	2	6	4	2	5	4	5	4	3	4	6	6	3	8	10	9	6	7	5	2	3	4	3	9	8	6	8	3	3	7	5	4	5	4	4	5	4	0	4	8	6	2	3	5	6	9	6	5	5	4	8	6	7	2	2	2	8	8	6	6	0	5	8	4	6	4	0	0	0	6	3	7	6	7	10	0	6	7	7	4	6	6	8	7	6	5	7	5	10	0	0	6	8	5	3	8	8	4	2	5	5	7	8	7	7	6	7	3	4	5	5	6	0	6	8	0	6	8	8	7	9	6	9	4	5	8	0	5	5	8	9	5	9	7	8	6	7	4	2	6	4	6	5	5	4	8	6	7	8	0	0	8	8	6	1	5	8	6	6	3	3	7	6	9	9	0	5	3	5	4	6	6	5	5	5	7	0	0	6	6	6	7	9	7	6	8	8	6	7	3	6	6	3	5	4	8	8	7	7	8	8	5	8	5	3	3	3	6	3111.21	683.024	5382.48	1824.41	705.633	NaN	1088.28	665.564	2041.29	1879.59	924.918	2404.3	1332.87	1497.4	2048.72	442.33	772.491	1741.97	1205.88	1970.98	1929.97	1479.81	1166.52	1444.72	1539.35	1669.93	2445.82	3785.57	968.484	1549.47	2525.6	1350.88	4235.09	3111.76	1455.33	2304.28	1729.18	1345.93	2893.69	2443.1	1526.86	2703	1200.02	1302.82	1461.49	1518.16	2026.57	1966.24	2206.69	1763.39	1544.12	1342.71	2270.32	1257.12	4877	1375.64	1383.71	1332.24	NaN	1707.29	1764.22	1658.98	2394.3	3489.85	1767.03	2475.88	1784.48	2180.94	NaN	3213.25	2422.35	2575.64	2039.13	2031.42	2757.68	1608.44	2461.42	4201.62	1636.42	2184.55	1407.66	1824.91	2085.08	3092.71	1935.1	1711.88	1549.01	1669.07	1383.75	1205.86	1431.79	2201.76	3348.38	1214.68	2023.45	2468.35	2074.66	1596.91	1895.46	1052.37	1559.58	1653.69	969.825	1346.16	2035.39	659.039	2018.31	2269.36	2106.98	1700.22	1604.1	1123.23	1351.14	1402.84	1131.29	1534.61	1960.05	1049.09	700.069	749.816	NaN	523.536	1964.18	2015.89	1820.4	1202.01	1080.85	544.584	1556.81	1983.76	1854	1328	1807.66	1607.26	1153.07	1646.87	1528.36	2745.61	1563.46	1436.53	798.733	641.839	993.666	NaN	664.531	1280.45	975.89	1835.15	1044.94	NaN	NaN	NaN	614.768	1176.28	947.526	675.801	1545.51	1955.86	NaN	934.782	1296.29	1780.68	825.652	1152.02	1090.05	1691.03	1591.87	979.754	929.492	803.453	1368.36	2075.33	NaN	NaN	839.86	1658.42	1673.65	796.077	1041.98	1281.15	879.248	936.59	876.791	1216.68	1727.47	2361.83	1484.96	1264.9	1002.47	2111.32	736.701	1597.83	1834.7	1430.05	1386.57	NaN	1105.09	2251.72	NaN	1511.4	2286.75	1675.47	1924.4	1699.66	1717.26	1602.07	1428.55	1577.5	1661.35	NaN	1147.86	1256.78	881.906	1300.33	1590	1927.55	2096.27	1602.74	1276.76	777.947	1106.24	1231.67	1462.83	2033.1	1233.29	1905.26	2077.6	1058.21	2216.48	1397.58	1172.48	1798.21	NaN	NaN	1781.8	1272.96	1522.11	626.827	995.491	1722.94	1681.94	1820.61	1014.65	1129.68	936.829	1150.59	1372.66	1400.36	NaN	1042.09	2043.71	1113.73	1422.28	789.895	1390.16	1002.92	1273.1	1486.88	1786.79	NaN	NaN	1532.53	1532.53	1110.96	2242.77	842.599	1754.16	2025.37	1432.18	2021.69	850.611	1122.33	1590.48	1160.24	601.425	1148.16	1152.52	1361.27	1276.71	1276.71	1035.77	2343.65	1715.01	1829.47	1379.83	2273.04	1196.97	902.412	925.876	750.714	1213.32
Q9NY47	CACNA2D2	Voltage-dependent calcium channel subunit alpha-2/delta-2	CA2D2_HUMAN	39	39	34	34	33	32	32	33	39	38	26	29	36	35	34	26	34	37	37	36	28	28	33	37	34	32	38	37	30	30	37	36	34	38	38	34	32	37	38	36	30	36	31	34	39	38	37	37	34	33	33	31	35	35	36	35	26	35	28	23	29	24	33	29	32	34	29	29	24	25	31	32	34	35	35	29	23	28	36	38	36	36	33	33	36	35	25	31	28	29	33	31	27	29	36	28	38	38	38	36	34	35	30	28	28	31	36	33	38	39	32	26	33	29	24	28	32	30	28	30	29	29	36	39	28	23	36	37	37	38	29	29	32	33	37	35	28	27	27	36	35	32	36	26	37	35	30	34	32	28	26	29	33	29	37	36	36	32	18	22	34	33	29	26	30	24	31	28	32	29	37	40	32	27	28	34	39	35	34	29	24	23	32	33	38	34	36	34	35	34	30	30	26	25	31	20	31	30	8	34	37	38	35	35	33	33	33	33	36	33	33	38	35	35	32	34	36	36	35	33	28	29	29	29	23	34	31	30	37	34	33	33	32	31	35	35	27	32	34	34	26	27	29	28	39	36	35	37	22	21	30	35	34	29	33	31	29	32	35	25	23	29	29	33	35	35	31	30	36	40	34	36	29	29	34	31	33	28	30	28	32	35	37	35	31	33	25	22	28	28	29	39641	38445.4	23963.4	26025.6	28485.3	25639.2	22988.7	22741.1	35046.9	28675.5	21927.2	18021.8	24440.9	22378.6	17902.5	16309.9	25272.9	30458.7	28437.7	29494.6	14949.5	14228.9	23743.5	25395.6	22732.3	22820.8	31159.3	30852.9	17057.7	18069.9	32537.7	26211.9	22376.1	27175.3	26462.9	26928.8	28535.8	28443.6	32676.3	33698.7	24499.7	26867.9	23241.9	21198.6	32752.9	34002.5	30556.3	26398.8	25350.1	24872.7	25916.5	20527.8	22952.4	24423.1	29680.5	30310.1	18291.3	23203	18563.7	18158	15232.8	15892.4	24128.4	21969.8	27814.1	24215.3	20696.3	23037.1	17826.5	16568.1	21648.3	20551	33566.9	32210.2	25062.2	21060.6	20340.4	19561.2	24269.3	24737.1	28663.7	30130.4	30330	30563.5	33995.9	30570	19431.8	21684.9	22687.5	19502.3	30699.6	26520.3	19898.6	23002.2	25429.3	21009.6	30310.8	32390.1	28073.5	26622.7	23960.3	25013.8	19356.2	18508	25994	25465.8	26317.9	27625.2	37579.1	39979.7	24067.6	25249.3	25294.2	21547.6	11070.4	15306.7	20819.6	20631.2	12234.8	13960.5	16508.5	17268.3	28987.2	28850.3	15952	12289.4	26219.8	28005.8	30620.5	32595.8	17980	19833.6	22555.7	19965.7	24425.2	27028.7	19805.7	18132.2	16983.2	28280	22786.4	22065.7	20491.8	18731.1	25345.9	22943.5	22473.1	21347.1	19897.3	18594.8	21291.7	20380.8	19867.9	20529.4	28732.7	26284.5	22732	23474	12314	15845.7	21204	20887.4	17565.3	17274.3	19816.4	12921.7	22664.4	19127.2	22810.4	21119.6	24486.1	29909	22922.2	22290.9	23944.3	24525.3	31190.6	28823.8	26042.2	22323.3	18067.2	19363.9	26797.4	29064.8	28355.4	27163.8	36470.8	33212.7	23336	27789.1	18584.8	19441.3	17454.4	17565.3	21927.9	24534.8	20449.5	21057.6	11992.5	23963.1	28881.4	32919.3	28397.9	31109.3	24244.9	29852.2	22758.2	23406.5	25858.6	27175.5	26048.9	23219.9	24468.3	23325.2	23203.6	26943.1	25036.1	29718.9	29242.4	26725.4	27460.3	18576	17756.5	21084.4	16034	17699.9	19022.3	24797.2	32887.5	30445.4	25392.9	26511.8	26067.7	24024.9	20451.7	23021.2	16969.5	20693.1	22523.8	25140.6	22423.1	24775.3	15733.3	19157.2	41832.2	35521.7	34071.7	34167.7	17263.1	19270.8	25340.8	26139.5	24595.4	21867.6	22017.7	22181.8	22108.2	32384.5	33916.6	15014.1	12164.8	26721.5	26721.5	25517.4	22538.1	22744.9	25040.1	23543.3	31956.4	35510.6	30456.7	31741.9	22591	22472.8	32844.1	32664	20965	23722.5	25996.5	25996.5	25723.1	22907.5	34388.9	32365.6	26439	26868.8	12382.3	11582.4	20348.2	18002.1	24194.8
Q9NY72	SCN3B	Sodium channel subunit beta-3	SCN3B_HUMAN	6	6	5	6	5	4	5	5	6	6	5	5	6	6	6	6	6	6	6	6	6	6	6	6	6	6	6	6	5	6	6	6	6	6	6	6	5	6	6	5	6	6	6	6	6	6	6	6	5	5	6	5	6	6	6	6	6	5	6	5	6	6	6	6	6	6	6	5	5	6	6	6	6	6	6	6	4	5	6	6	5	5	6	6	6	6	3	5	5	6	6	5	6	5	6	6	6	6	6	6	5	6	6	6	5	5	6	6	6	6	5	5	6	6	5	6	6	5	4	6	6	6	6	6	5	4	6	6	6	6	6	6	6	6	6	6	3	5	4	6	6	6	6	5	4	5	4	6	5	5	5	5	6	6	6	6	6	6	2	4	6	6	5	5	6	5	5	4	6	5	6	6	6	6	6	6	6	6	6	6	6	5	4	5	6	6	6	6	6	6	6	6	5	6	5	6	6	6	3	6	6	6	6	6	6	6	6	6	6	6	6	6	6	6	6	6	6	6	6	6	6	5	5	5	3	6	6	6	6	6	6	6	6	6	6	6	5	6	6	5	6	4	5	6	6	6	6	6	4	3	6	6	6	6	6	6	5	6	6	4	3	6	6	6	6	6	6	6	6	6	6	6	6	5	5	5	5	6	6	6	6	6	6	6	6	6	6	5	6	5	6	35878.8	35598.1	17141.9	20639	11517.7	9706.47	31982.7	24785.3	36794	25595.3	11533.3	11405.4	15480	22075.6	40071.4	37580.4	24391.2	34029.6	31414.3	29393.3	13671.8	15252	22594.1	33825.2	20352.2	18641.7	37688.7	35483.3	23142.8	24315.3	29453.2	17521.5	41437.5	50741.2	24648.3	24077.1	19978.2	20919	18355.6	17334.1	26575.2	26893.6	31436.6	25458.7	22503.4	16931.6	29298.4	28381.4	25655.6	25985.1	17189.3	12875.9	24735.3	18864.4	18558.3	15480.7	10566.6	15815.3	15547.5	13413.8	24589.2	20759.9	34532.7	26135.8	32266.7	24760	13296.1	13105.9	16009.8	13632	13881.3	15829.2	20705	18317.7	26058.3	15395.5	9081.68	9805.7	42695.5	44367.9	22242.4	28356.3	19952.6	13137.4	21658.6	15867.4	6896.09	9760.2	14528.5	12693.4	19445.2	11700.3	11339.4	13662	51942.4	37520.9	38921.5	29152.6	27336	23212.8	17117.3	16204.1	17677	15359.3	17755.2	21715.4	32086.7	36525.3	10767.9	11351.9	12374.6	10794.3	21087.2	19024.5	11905.9	17421.5	24056.5	18833.5	17968.1	20819.2	20901.2	21763.6	36287.6	34086.6	15894.1	16272.9	34910.6	37565	38512.2	41094.5	25401.9	31251.7	21370.8	17681.1	43681.1	46735.5	12794.7	13929.2	13761	31806.7	18919.3	22606.3	17307	16002.8	13770.7	11316.4	21400.2	26018.3	15215.7	12041.8	14834.7	15697.8	19895.3	15589.1	34845.8	29105.9	20503.9	21356.6	5008.52	7425.12	25144	23410.9	15921.6	15123.4	26055	14230.7	17014.8	16556.4	18036.1	16254.2	13801.8	42260	14571.8	15715.3	24460.8	28541.3	26871.8	21382.8	23513.7	22782.2	19935.3	23440.6	10268.7	10576	44109	45722.6	50473.9	37958.9	22512.5	26930.3	20235.6	32345.5	24037.6	19957.7	17486.2	17549.4	17020.2	16102.8	4637.66	16169.5	39418.6	46384.8	30545.2	35790.1	17112.5	35932.1	19848.6	20789	21222.6	18002.1	19856.2	20981.6	21781.6	24830.8	22983.4	36818.1	33529.9	37909.4	24695	17212.2	16266.6	10448.3	18113.2	16548.2	8728.63	30969.5	35118.8	23368.4	32111.8	27390.6	22095.4	17748.6	22590.6	16486.9	34403.5	34005.9	8031.48	14413.3	20017.4	27065.8	9606.26	8528.32	14785.3	14181.3	49506	33524.3	29129.5	34960.4	4731.89	7424.01	21904.8	26160.6	17579.4	23260.2	17927.3	13617.4	14352.2	27543.8	17858.4	11074.9	7324.22	25909.9	25909.9	29228.8	26059.1	22996.3	13788.7	12472.1	28233.5	53344.9	29465	26109.6	20729.9	16546.7	11753.6	9990.89	26886.3	25743	19345	19345	26468.3	20418.8	31403.8	29862.1	12756.6	22548.7	20302.2	17147.8	24858.5	20266.8	24017.2
Q9NY97	B3GNT2	N-acetyllactosaminide beta-1,3-N-acetylglucosaminyltransferase 2	B3GN2_HUMAN	27	25	25	25	22	24	21	23	27	27	24	21	25	27	27	26	24	25	27	27	25	23	27	25	24	26	28	27	22	26	27	26	23	27	26	26	26	26	25	26	24	26	24	25	26	27	27	25	26	24	26	27	26	24	28	27	24	26	21	23	23	25	25	22	27	26	23	24	19	18	25	29	25	24	27	26	21	22	27	27	26	25	27	28	28	22	21	23	22	25	24	24	25	26	27	25	27	27	26	28	25	26	24	26	25	23	26	28	26	27	28	22	26	27	21	24	27	27	25	24	22	23	27	24	24	22	26	26	26	25	22	24	22	26	27	27	21	22	20	27	26	25	23	21	25	25	24	23	22	25	22	21	23	22	26	25	24	24	22	23	23	23	22	24	24	26	25	24	23	24	27	27	24	24	23	24	26	23	23	22	22	24	23	23	27	25	24	24	26	28	23	25	25	22	24	15	24	23	12	24	27	26	24	26	25	26	23	24	25	24	27	24	25	24	25	28	25	27	22	23	24	22	25	22	23	27	25	23	25	26	26	22	26	24	29	25	22	25	25	25	18	22	24	24	25	26	26	28	19	17	24	23	21	26	23	23	23	24	25	18	17	24	24	22	24	28	26	23	25	27	26	26	24	25	25	25	25	23	23	23	25	28	28	24	23	24	21	24	25	23	24	45449.5	46327.4	30947.7	32997.4	28633.6	26769.4	31050.7	31581.8	43630.5	35672	29147.5	30666.7	33246	31776.5	38183	38749.9	32382.4	35886.3	34186.4	35217.1	28581.5	28377.2	36726	37353.7	31772.2	32668	45320.9	44215.6	32478.3	32273.4	39021.4	33776.1	36358.1	39917.3	35229.2	33445.9	34111.5	33856.2	39138.4	41691.8	39595.3	38324.8	36635.7	35855.2	39172.6	41090.8	39232.7	37335.6	32819.7	32621.6	35265.8	31873.5	32556.5	30165.4	35337.8	35128.3	31749.9	31469	30819.5	29767.5	31263.2	28340.9	45704.1	42047.8	43183.6	45093.7	32224.6	33232.5	34420.1	31237.9	37916.7	35680.9	36849	29093.2	36995.4	28118.7	29430.9	26773.4	41902.7	48734.6	33510.7	37062.5	39025.7	36331.3	33003.7	28906.3	30273.6	34888.7	27877.6	28820.8	36444.6	35045.8	32190.5	33783.6	45488.4	41386.4	43168.7	41440.2	42246.8	40537.9	32394.9	33467.4	33332.9	33768.3	30117.6	32810.4	39130.2	42628	37686.1	40169.4	32589.7	32594.9	36942.1	36054	35098.4	39683	33619.4	36206.6	37588.8	39817	33783.3	34237.6	43213.5	41861.3	33775.5	28804.2	50179.2	46998.9	47143.1	45168.3	36466.1	35553.1	35540.9	38417.3	41790	44340	35012.1	33542.7	32866.5	43368.9	37165.6	34733.5	33000.7	33261.8	34380.8	34583.4	33399.7	34935.2	33624.7	35242.3	32989.1	32525	33865.4	32206.1	44645.5	41790.8	38772.4	38014.1	27014.3	29781.9	37313.5	33471.2	31051.4	32351.4	35813.6	31544.9	40535.6	40773.6	37445.7	37734.6	37461.7	49303.8	32251.8	31220.1	32030.6	36270	33746.5	32948.7	36777.5	33638.5	33246.3	34431	28450.8	32426.3	47694.6	40504.4	42618.6	42696.2	36955.2	38992.5	31318.8	35394.1	36985.6	34783.5	33013.7	35546.5	35417.4	35631.2	25042.3	27760.3	44841.4	49495	39007.9	44225.1	32610.7	40617.2	29240.2	33684.1	33303.5	31811.1	32219.2	36242.3	34898.8	34073.4	35723.6	45454.1	46745.3	39770.4	37975.9	36083.8	39317	34395.8	34311.3	36363.3	27519.6	41243.1	42034.8	34431.6	44759.4	40137.9	32614.7	37117.3	31468.7	30466.6	44103.2	41358.6	27483.3	33190.7	39194.8	38489.1	32895.5	31980.7	34011.7	33758.6	42055.6	38492.2	44085.9	40979.9	23932.9	28105.8	34946.5	36930.6	32986.9	29532.8	32574.6	30427.6	30389.7	39161.2	39533	26762.7	25591.8	34788.4	34788.4	34958.4	35099.4	40207.9	33905.9	33171.8	36122.3	41337.1	37384.3	39876.7	35066.4	36980	30814.4	32612.6	31204	34035.8	35226	35226	40635.9	40177.3	40672.8	39981.8	35889.5	38168.7	29543.4	30185.1	33388.9	31549	30804.3
Q9NYP8	C21orf62	Uncharacterized protein C21orf62	CU062_HUMAN	0	0	0	0	0	0	0	0	0	0	0	0	0	0	0	0	0	0	0	0	0	0	0	0	0	0	0	0	0	0	0	0	0	0	0	0	0	0	0	0	0	0	0	0	0	0	0	0	0	0	0	0	0	0	0	0	0	0	0	0	0	0	0	0	0	0	0	0	0	0	0	0	0	0	0	0	0	0	0	0	0	0	0	0	0	0	0	0	0	0	0	0	0	0	0	0	0	0	0	0	0	0	0	0	0	0	0	0	0	0	0	0	0	0	0	0	0	0	0	0	0	0	0	0	0	0	0	0	0	0	0	0	0	0	0	0	0	0	0	0	0	0	0	0	0	0	0	0	0	0	0	0	0	0	0	0	0	0	0	0	0	0	0	0	0	0	1	1	0	0	0	0	0	0	0	0	0	0	0	0	0	1	0	0	0	0	0	0	0	0	0	0	0	0	0	1	0	0	0	0	0	0	0	0	0	1	0	0	0	0	0	0	0	0	0	0	0	0	1	0	0	0	0	0	0	0	0	0	0	0	0	0	0	0	0	0	0	0	0	0	0	0	0	0	0	0	0	0	0	0	0	0	0	0	0	0	0	0	0	0	0	0	0	0	0	0	0	0	0	0	0	0	0	0	0	0	0	0	0	0	0	0	0	0	0	0	0	0	0	0	0	NaN	NaN	NaN	NaN	NaN	NaN	NaN	NaN	NaN	NaN	NaN	NaN	NaN	NaN	NaN	NaN	NaN	NaN	NaN	NaN	NaN	NaN	NaN	NaN	NaN	NaN	NaN	NaN	NaN	NaN	NaN	NaN	NaN	NaN	NaN	NaN	NaN	NaN	NaN	NaN	NaN	NaN	NaN	NaN	NaN	NaN	NaN	NaN	NaN	NaN	NaN	NaN	NaN	NaN	NaN	NaN	NaN	NaN	NaN	NaN	NaN	NaN	NaN	NaN	NaN	NaN	NaN	NaN	NaN	NaN	NaN	NaN	NaN	NaN	NaN	NaN	NaN	NaN	NaN	NaN	NaN	NaN	NaN	NaN	NaN	NaN	NaN	NaN	NaN	NaN	NaN	NaN	NaN	NaN	NaN	NaN	NaN	NaN	NaN	NaN	NaN	NaN	NaN	NaN	NaN	NaN	NaN	NaN	NaN	NaN	NaN	NaN	NaN	NaN	NaN	NaN	NaN	NaN	NaN	NaN	NaN	NaN	NaN	NaN	NaN	NaN	NaN	NaN	NaN	NaN	NaN	NaN	NaN	NaN	NaN	NaN	NaN	NaN	NaN	NaN	NaN	NaN	NaN	NaN	NaN	NaN	NaN	NaN	NaN	NaN	NaN	NaN	NaN	NaN	NaN	NaN	NaN	NaN	NaN	NaN	NaN	NaN	NaN	NaN	NaN	NaN	592.786	728.422	NaN	NaN	NaN	NaN	NaN	NaN	NaN	NaN	NaN	NaN	NaN	NaN	NaN	634.733	NaN	NaN	NaN	NaN	NaN	NaN	NaN	NaN	NaN	NaN	NaN	NaN	NaN	976.308	NaN	NaN	NaN	NaN	NaN	NaN	NaN	NaN	NaN	1727.27	NaN	NaN	NaN	NaN	NaN	NaN	NaN	NaN	NaN	NaN	NaN	NaN	819.399	NaN	NaN	NaN	NaN	NaN	NaN	NaN	NaN	NaN	NaN	NaN	NaN	NaN	NaN	NaN	NaN	NaN	NaN	NaN	NaN	NaN	NaN	NaN	NaN	NaN	NaN	NaN	NaN	NaN	NaN	NaN	NaN	NaN	NaN	NaN	NaN	NaN	NaN	NaN	NaN	NaN	NaN	NaN	NaN	NaN	NaN	NaN	NaN	NaN	NaN	NaN	NaN	NaN	NaN	NaN	NaN	NaN	NaN	NaN	NaN	NaN	NaN	NaN	NaN	NaN	NaN	NaN	NaN	NaN	NaN	NaN	NaN
Q9NYQ7	CELSR3	Cadherin EGF LAG seven-pass G-type receptor 3	CELR3_HUMAN	2	2	1	1	0	0	0	1	1	1	0	0	1	2	1	0	1	1	0	1	1	0	0	1	0	0	2	0	0	0	1	1	0	2	1	0	1	1	1	1	0	0	0	0	1	2	1	1	0	0	1	1	1	0	0	0	0	0	0	0	0	0	2	0	2	1	1	1	0	0	1	0	1	1	0	1	0	0	1	1	1	1	1	0	1	1	1	1	0	1	1	1	0	1	2	1	1	1	2	2	1	1	1	1	0	1	1	2	1	1	1	2	1	1	0	2	1	0	0	2	0	0	2	1	0	0	2	2	0	1	0	0	0	0	0	2	0	0	0	1	0	0	0	0	0	0	0	0	0	0	0	0	0	0	0	2	0	1	0	0	0	1	0	0	0	0	0	0	0	0	2	2	0	0	0	0	1	0	2	0	0	0	0	1	2	2	2	2	1	2	0	2	1	0	1	0	1	0	0	0	2	2	0	1	0	1	1	0	1	1	1	0	1	0	0	1	2	0	2	0	2	0	0	0	0	0	1	1	2	2	2	2	1	0	2	2	0	0	2	0	0	0	1	2	2	1	2	2	0	0	0	0	2	0	0	2	0	0	0	0	0	1	1	1	0	1	0	0	0	2	2	2	0	0	0	0	0	0	2	2	1	0	2	0	0	0	0	0	0	1	1	1681.24	714.829	1195.84	1340.21	NaN	NaN	NaN	1294.84	2443.31	1610.56	NaN	NaN	1987.81	692.652	2441.07	NaN	1772.29	2396.46	NaN	1626.64	527.255	NaN	NaN	1374.41	NaN	NaN	516.74	NaN	NaN	NaN	1933.43	630.546	NaN	933.803	1542.18	NaN	409.135	463.128	247.113	399.862	NaN	NaN	NaN	NaN	1591.05	545.364	878.243	1508.25	NaN	NaN	865.866	841.527	1322.5	NaN	NaN	NaN	NaN	NaN	NaN	NaN	NaN	NaN	1108.95	NaN	646.72	2012.01	940.362	821.477	NaN	NaN	1069.01	NaN	1697.19	1322.49	NaN	849.129	NaN	NaN	1112.74	1686.62	2788.33	2222.52	1266.87	NaN	1454.54	365.689	22835	20556.4	NaN	754.571	592.376	1582.26	NaN	1214.15	646.776	2696.03	1604.62	1277.3	814.147	834.583	1328.8	1895.37	2137.05	1216.67	NaN	632.538	1226.33	554.181	2295.16	831.737	1810.61	976.808	1368.45	1082	NaN	494.043	968.707	NaN	NaN	283.427	NaN	NaN	659.057	1092.95	NaN	NaN	971.991	1635.05	NaN	833.877	NaN	NaN	NaN	NaN	NaN	848.43	NaN	NaN	NaN	1318.94	NaN	NaN	NaN	NaN	NaN	NaN	NaN	NaN	NaN	NaN	NaN	NaN	NaN	NaN	NaN	2508.32	NaN	397.218	NaN	NaN	NaN	1314.76	NaN	NaN	NaN	NaN	NaN	NaN	NaN	NaN	1650.17	2099.66	NaN	NaN	NaN	NaN	1500.91	NaN	2392.01	NaN	NaN	NaN	NaN	270.859	1184.25	1706.24	933.496	874.653	671.527	310.465	NaN	718.96	763.85	NaN	650.298	NaN	479.659	NaN	NaN	NaN	1397.68	808.529	NaN	2201.14	NaN	569.92	331.909	NaN	926.946	1082.67	630.361	NaN	482.439	NaN	NaN	1089.83	889.135	NaN	834.422	NaN	969.062	NaN	NaN	NaN	NaN	NaN	1478.13	548.585	4685.98	1391.59	1149.15	1637.37	745.582	NaN	189.138	96.4145	NaN	NaN	491.302	NaN	NaN	NaN	236.23	3706.64	1206.54	1372.96	1502.69	2004.05	NaN	NaN	NaN	NaN	726.199	NaN	NaN	2063.48	NaN	NaN	NaN	NaN	NaN	1267.36	1267.36	1291.52	NaN	633.331	NaN	NaN	NaN	1649.25	935.967	1191.52	NaN	NaN	NaN	NaN	NaN	NaN	3709.05	3709.05	953.238	NaN	2178.7	NaN	NaN	NaN	NaN	NaN	NaN	1883.07	1215.43
Q9NYQ8	FAT2	Protocadherin Fat 2	FAT2_HUMAN	180	175	166	172	163	158	144	150	175	165	165	158	170	166	115	114	167	174	176	168	167	162	165	174	171	159	170	172	144	152	171	169	152	160	172	176	170	173	166	169	174	175	152	152	162	167	169	166	166	160	168	162	168	159	171	171	156	162	149	155	137	129	152	156	171	173	168	167	126	116	166	166	177	176	175	177	146	155	170	164	175	164	173	173	168	168	142	156	162	153	168	168	148	162	146	131	171	174	172	168	167	166	156	159	161	158	164	164	183	179	165	162	166	169	152	158	159	158	151	162	156	153	169	170	147	141	161	167	161	160	146	155	152	158	156	158	144	140	144	171	161	165	142	132	172	169	149	153	164	155	151	143	151	150	166	166	159	157	128	148	144	147	149	152	158	151	155	148	166	156	176	170	161	157	164	171	169	162	152	144	145	146	158	170	165	157	165	162	157	170	142	139	144	142	156	121	159	157	41	148	153	154	160	165	157	171	166	160	164	164	164	169	162	152	159	163	163	174	168	166	163	157	158	150	142	158	157	159	171	166	171	171	157	155	168	165	150	160	162	166	153	161	148	138	166	168	172	172	107	130	165	158	162	155	161	158	159	162	165	130	125	164	164	163	164	164	163	171	168	169	166	164	156	160	176	169	159	153	161	160	159	169	172	170	166	168	139	130	153	152	150	44897.3	45861.7	42457.8	45408	42403.5	41614	23858.9	24728.9	46339.8	37662.4	45750.7	42997.5	41963.6	33657	7000.59	6342.83	51641.5	52840.6	42549.4	39723	31536.7	32631.3	40578.3	44293	40256.4	37807.2	41512.1	37772.5	23731	25770.2	56228.1	44503.6	19863.2	21459.2	52157.5	52504.7	50725.7	51060	47990.1	48393.6	49635.9	54521.5	25609	25197.2	34979.1	32744.2	36690.4	35831.1	42326.6	40130.1	38432.3	34728.1	33401.6	34238.4	55198.6	54023.9	36957.8	45331.3	37379.3	38343	17551.3	18072.7	28294	30914.6	48712	48552.5	49655.6	49289.2	19303.8	18495.8	42036.8	40684.1	51671	48690.5	51633.3	52316.2	36697.7	38221	33186.8	32818.4	50852.4	48177	72721.8	77101.4	50945.3	46034.4	31907.6	36043.6	40445.9	37707.5	52210.9	49302.2	37755.9	39420.4	14788.9	10884.6	44738.9	49980.2	46761.6	43538.7	40977.2	43392.6	31273.5	29806.9	40296.1	37400.5	31531.5	28870.1	82504.4	83370.6	52871.9	50710.8	45132.7	41700.7	34257.5	41828.9	25192.1	27853.3	26514	33745.9	28449.2	28640.9	43507.1	42218.7	23992.8	19844.9	28198.6	29825.5	34636.8	33666.8	26020.2	28056.9	32635.9	36216.4	26343.3	29492.5	29017.1	29866.9	36314.8	54334.7	38300.2	41477	20023.9	17125.1	58579.8	59649.2	28755.9	31788.1	39878.3	36588	43292.3	42227.9	32979	32387.9	49328	47354.2	40846.5	42618	24691.1	31172.5	20716	19323.9	32976.9	31685.7	33993.2	26539.4	31042.9	26892.6	47681.1	43193.6	53878.5	39637.6	45401.5	44600.9	48856.3	51854.3	56699.5	47966	27049.5	24039.3	25505.8	25811.3	46961.3	52872	23522.2	21474.1	45698.6	41188.4	39346.3	49903.7	19363.1	15620.7	21069.9	22833.1	40345	41714.1	36772.7	38335.9	8128.5	25612.9	23445.5	27593.3	34293	35365	35353.4	38411	36257.1	36329.2	37148	37930	37467.1	37526	37249	37343.4	37316.2	33916.2	36741.2	50124.1	48477.4	47225.6	45159.4	39490	36899	32902.4	26656.1	30913.2	29203.4	36582.3	45972.6	50030.9	51799.4	51357	38665.3	33634	35191.4	34166	27906.8	36328.2	37727.4	37637.4	42011.4	45996.8	24355.9	22634	43381.8	44504.3	52299.7	43781.5	29072.8	32092.3	42612.1	39427.3	37145.6	35778.9	40003.8	36630.8	38648.9	39832	42509	30807.5	27280.7	55536.8	55536.8	54275.9	38362.6	39740.8	46576.5	45686.9	46617.7	38980.9	36998.4	37245.6	37421.9	37003.4	68091.6	69847.4	37473	39938.6	37747.1	37747.1	49421.7	49861.3	51277.3	55855.5	63194.9	60368.9	19468.3	16396	35361.2	31253.9	37584.1
Q9NYX4	CALY	Neuron-specific vesicular protein calcyon	CALY_HUMAN	10	9	8	8	7	6	9	8	10	10	8	8	8	8	8	9	8	10	8	8	8	7	9	9	9	10	8	9	8	9	8	8	8	8	9	9	9	9	7	8	9	8	8	8	8	9	9	8	8	9	9	9	8	9	7	8	6	8	6	7	7	7	9	7	9	9	7	7	7	6	8	8	8	9	8	7	6	7	8	9	10	8	8	8	9	8	5	7	5	7	8	9	5	8	9	9	9	9	10	9	8	8	9	8	8	6	8	9	8	8	8	8	8	9	5	8	8	8	6	8	8	8	8	8	5	6	10	9	7	9	7	7	7	6	8	7	5	6	7	8	7	9	6	7	9	8	6	6	7	6	5	7	8	5	9	8	7	7	3	5	8	7	7	6	7	7	8	8	8	6	9	11	5	6	7	7	9	8	8	8	7	7	7	8	10	11	9	8	7	7	9	11	7	7	6	5	8	7	3	8	10	10	9	10	10	10	8	9	8	9	8	7	7	7	10	9	10	9	8	7	9	9	9	8	7	10	9	8	10	9	9	10	9	9	11	11	7	8	8	8	6	6	9	7	10	9	9	11	4	5	9	8	8	9	8	9	7	9	9	5	5	8	8	7	10	8	8	7	9	11	10	9	9	8	9	8	7	9	8	8	7	9	10	10	9	9	8	8	9	8	8	32531.3	33457.1	14244.3	14031.9	12422	11504	24692.5	19703.9	37253.7	25186.6	11220.4	13229.5	24792.2	28090	37623.2	31109.6	22186.9	25169.7	25768	23593.5	17062	15589.9	20270.2	23695	15835.5	16506.1	30348.7	28314.2	15151	16738	23610.3	18264.7	30116.9	38690.2	18369.3	18953.1	19461.4	19153.2	16900.4	17919.9	19979.3	21027	24384.7	22774.6	16914.1	18890.1	29837.9	24974.4	23101.2	24153.7	18457.4	15941	18048.1	15689.7	15158.4	14009.3	14376.5	16186.4	14841.9	11999.7	15538.8	11817.5	31670.4	23406.4	28690.2	23610.6	14735.9	11782	17750.3	13839	19998.8	19812.4	19934.9	18491.7	24194.5	15263.6	10551.4	14717.5	32196.6	33701.7	23379.3	21669.8	20042.5	16076	21869.7	22284.3	13423.9	12130.2	11637.5	13372	17044.2	14761.2	18544.4	12760.2	42747.2	31652.2	29709.5	28389.8	31572.5	31207.4	18556.2	19243.1	20015.8	17508.1	13874.6	16808.8	29369.6	30861.8	19215.2	20117	19999	15483.5	24792.2	22462	15485	22495.2	19526.9	16065.9	13389.9	18989.9	22409	23124.7	31037.4	34221.5	11980.3	13609.5	35680.2	35868.6	34846.2	31310.9	23236.2	18131.1	20565	20653.1	34969.6	35802.6	11875.2	14019	14411.2	26917.7	16552	16915.4	16372	12706.8	16867.5	14707.1	13329.6	17825.8	11660.3	10793.8	12369.5	10866	15371.3	15970.3	28645.5	27918.1	23612.5	19219.7	8871.77	12467.1	26171.2	22281.1	13805.4	11798.9	21997	16923.8	20240.3	15108.5	16956.1	21326.9	25933.5	44605.4	13780.5	11778	14965.3	17979	20392.2	16615.4	20869.8	20154.7	16846.5	14473.6	8331.03	7415.94	46744.9	45462.7	27349.2	30595.9	17606.3	28364.2	22837.2	28651.3	18001.1	16754.8	14319.6	17283.3	17679.7	14830.5	5167.58	14940.4	44770.3	46795.3	22273.6	33069.2	24881.6	30239	17640.2	18989.6	16934.5	19887.1	17558.4	21907.4	20030	20754.4	22010.6	34487.1	37159.8	27242.4	21136.3	22464.6	18197.6	17177	20336.3	18208.3	14519.9	23178.3	30435.7	20004.7	28817.8	28195	20362.7	25981.9	18045.1	18662.5	31672.5	29884.6	7749.64	10122.4	26513.3	27268.3	9449.05	15822.8	16965.9	18856.8	39481.9	25493.1	32270.4	33714.6	9313.06	7205.82	20232.4	19382.6	20279.3	19345.2	18182.6	20512.7	19384.4	25162.1	24589.8	11736.7	11452.9	22047	22047	16664.4	24719.6	27315.9	15845.7	14457.8	24233.2	33879.8	25261.6	27130.2	17927.1	16612	16954.3	13372.6	18038	18211.2	20097.6	20097.6	28463.7	24695	33923.9	37380.4	20359.6	21132.7	17780.1	16296.7	19427.6	18865.6	20118
Q9NZ08	ERAP1	Endoplasmic reticulum aminopeptidase 1	ERAP1_HUMAN	38	37	29	33	28	23	30	28	34	29	17	11	32	33	24	29	32	32	36	36	32	28	28	31	18	11	35	32	22	21	36	35	24	31	31	28	27	27	31	35	27	28	19	22	30	32	30	32	21	23	31	30	27	26	22	24	29	33	23	21	22	19	36	34	35	30	31	32	16	20	32	29	28	32	33	27	23	29	36	41	26	26	39	38	34	31	29	32	31	33	36	30	33	34	26	16	40	40	20	22	31	31	15	18	26	23	41	39	38	39	24	22	33	29	6	13	32	36	17	21	29	29	37	39	17	16	33	31	34	33	26	30	32	35	30	31	25	23	15	27	32	38	29	23	29	32	27	28	19	18	23	23	26	29	34	30	31	33	15	18	29	26	22	21	28	32	31	27	28	20	27	32	25	27	31	32	29	26	32	33	25	26	29	28	33	32	34	35	27	33	30	34	24	18	29	18	28	25	8	31	26	28	31	35	22	25	33	27	32	28	29	25	29	28	29	35	36	33	24	26	29	22	28	25	22	27	22	26	31	31	33	27	13	11	26	28	27	33	22	28	14	14	27	25	38	35	37	39	11	15	38	37	28	34	38	6	7	24	23	18	19	27	27	28	25	27	28	26	31	36	34	35	34	32	35	36	22	26	27	27	21	21	40	39	30	36	29	28	28	21	26	18983.1	19381.4	17930.6	19689.9	10464.8	8784.17	13996	14881.6	16301.8	15384.9	4287.62	5464.5	16016	15434.4	8276.97	7817.78	11468.9	14147.5	17043.6	17341.5	14412.2	14496.7	11607.4	13081.5	4392.31	3678.83	14122.2	13287.9	8837.87	8742.45	14690.3	10963.9	7640.38	9179.26	8508.31	7458.5	8901.02	8434.73	13739.9	14566.1	10230.7	8949.44	5887.78	6429.9	12536.8	11785.9	11320.5	11389.3	7461.85	7409.01	14502.9	13198.3	9828.37	10147.2	8392.7	8621.53	15753.7	16672.6	7909.31	8681.92	7950.2	7501.06	21878.7	21619.2	13640.5	11564.4	11891.5	11966.2	11747.8	10226.9	12588.2	11400.6	15902.9	13142.8	10951.8	8495.04	13990	13008.7	16713.5	19935.5	10187.2	9717.49	26400.4	24561.4	14693.2	12378.4	15833.8	20270	16571.7	16920.8	22184.5	19763.8	18887.5	20523.6	6591.7	6632.61	23552.3	21075.7	4751.19	5330.79	16634.6	17902	3926.73	5085.87	10442.6	9972.72	20005.1	17353.7	29972.6	30481.1	9092.42	9677.88	16603.5	13944.3	4142.26	3481.39	18965.3	19254.6	5110.83	5560.47	14834.4	13603.2	19137.1	18229.6	5061.91	5587.63	13124.6	13849.5	14908.3	16272.8	13713.6	11737	14281.9	14502.4	12602.9	13418.5	10639.9	10448	5469.04	7846.96	16191.1	17566.1	7847.75	7228.81	12051.4	12689.7	9560.03	11152.6	8915.8	8542.07	9312.92	10271.6	13087.5	11730.9	13491.6	12504.9	19962.9	19793.5	8040.46	5656.38	9411.2	8454.75	8886.3	8958.49	15966.8	15734.2	11474.2	11523.4	9337.98	8455.22	9557.04	9772.74	12121.2	11851.5	15056.4	15839.9	11116.2	11558.5	16429.5	15882.7	12336.5	12616.3	14270.4	14946.1	13416.4	12176	21569.6	19350.2	9329.18	10238.7	13537.8	13920.7	6737.88	5895.3	13510.2	13861	10447.6	11058.5	17493.4	11540	8695.33	11010.1	17940.7	18661.9	6905.25	7249.87	10766.6	12007.1	12863	10800.2	13098.2	11525.6	12246.7	12801.3	12434.2	17726.3	15496	9836.54	10659	14843.5	13985	9345.38	9260.39	9079.79	8155.13	8379.5	9720.05	14277.7	15998.5	15581.1	12952.1	13199.3	4806.09	3387.41	8875.97	9524.6	11443.1	13193.9	8391.29	10161.9	4094.67	4296.24	11448	10324.3	22607.8	20246.4	19577.3	18964.1	8435.46	10393.8	23005.3	20789	14201.1	15949.1	14943.1	1264.23	1225.3	8174.13	9682.44	11838.5	9267.57	11866	11866	13379.2	8695.46	8007.57	11984.9	11675.8	16002.8	19355.5	19682.7	19434.5	15230.8	16267	17194.9	20005.7	13318.5	14581.3	12390.9	12390.9	7598.45	6570.53	24899.1	22643	15688.5	16184.5	17060.1	13388.8	13066.1	11531	12295
Q9NZ53	PODXL2	Podocalyxin-like protein 2	PDXL2_HUMAN	11	10	8	9	8	9	9	8	9	9	8	8	9	11	9	10	9	10	11	10	9	9	11	11	10	8	10	9	7	7	8	9	7	9	11	10	10	9	9	9	10	10	10	9	10	8	10	9	8	9	10	8	9	9	10	9	10	10	8	8	7	7	10	8	9	7	7	7	7	10	10	8	7	8	9	7	8	9	9	10	8	9	10	9	11	9	8	7	8	5	11	9	7	11	10	8	7	9	10	9	9	9	8	7	6	7	9	8	10	8	7	8	8	9	7	9	8	7	10	11	10	10	10	10	9	8	11	10	9	9	8	9	9	11	9	9	10	10	9	9	10	11	9	10	9	11	10	10	9	10	9	7	10	10	9	10	9	8	7	8	11	8	7	9	9	9	8	9	10	9	10	8	9	9	8	9	9	9	8	8	9	9	10	9	9	9	11	10	9	8	8	8	10	10	9	5	8	9	6	9	10	10	11	8	8	8	9	8	9	8	7	9	9	10	11	10	9	10	8	11	8	8	8	9	8	10	7	8	10	10	10	9	9	9	8	10	7	9	10	10	9	9	10	7	9	9	10	9	7	7	8	9	9	6	9	8	9	10	10	6	7	9	9	8	9	8	9	10	9	9	9	9	7	8	9	8	9	9	7	7	10	8	10	10	8	9	7	7	9	9	11	42771.6	42232.7	29418.1	30120.6	27929.2	29711.9	33664.5	27687.6	36935.7	29143.1	25494.7	26279.4	30028.7	28625.2	26954.8	22928.5	30339.3	32344.4	30493.4	28052.2	25436.2	26150.6	34369.2	37586.7	34113.9	30784.2	39333	33763.4	21905.6	26214.9	36364.9	28005.2	35034.3	35630.9	28392.1	29806.4	30383.2	29252.8	26937.9	26978.6	34985.4	32575.7	29295.9	29138.3	34063.9	29328.9	34918	35881.5	27868.7	28483.2	25099.3	22549.1	28093.4	26232.9	29524.9	26473.6	26088.2	27027.8	22632.1	21845.1	18753.7	18328	37110.7	31387.4	30289.8	32606.1	27151.7	28145.6	21554.2	21159.2	25517	26753.2	29648.6	26957.6	28083.5	23481.4	25331.2	24698.5	32640.6	31300.4	36476.2	38100	33048.1	27713.6	28906.5	24471.8	23226.7	24199.3	17822.8	18748.1	30583.6	25164.5	24620.2	26109.1	33264.8	27751.6	30922.8	26960.4	39033.8	38837.6	30586.7	30261.8	26307.1	23625	26886.2	26167	32634.4	36152.7	33546.6	33452.5	29631.3	25127.1	28181.8	31147.9	18709.9	23405.1	26759.1	26454.4	18516.2	24902.5	21281.4	22515.6	36957.1	39268.2	17018.5	13047.3	35052.7	37682	31305.1	32679	30274.3	26488.6	22904.5	22336.6	32052.1	32100.9	21717.7	22688.7	25347.9	35071.7	26758.3	29896.2	25323.5	19831.5	29896.5	29339.9	23108.1	23774.7	23732	23037.5	26115.1	25921.4	25609.1	22872.7	35692.7	29588.8	28252.8	26348.7	16836.1	21918.9	25159	21764.5	19994.1	18111.2	23952.5	20899.8	21952.5	18084	25608.6	26171.9	28884.6	31174.3	15830.3	21452.6	26157.2	30477.9	30600.2	22288.3	22542.8	21315.4	22125.6	22767.3	26314.2	30319.4	33680.7	35626	32462.5	35014.6	24075.6	29281.1	17094.5	20152.4	23236.3	22743.4	21344.2	21386.3	21761.5	24124.8	8074.45	21421.7	31512	32664.6	25447.1	30237.6	20636.2	25999.8	28114.3	29275.2	25726.9	28068.4	27527	28176.8	28213	26441	26007.1	27145.7	33423.4	34964.9	25790.3	26603.4	25689.1	19545	22271.5	21981.4	18313.6	26502	28100.8	25717.9	25852.2	34222.7	25980.1	28705.2	27991.6	24910.5	23168	21693.3	13051.1	18476	29161.9	28282.1	22569.7	25718.8	19988.4	25164	37753.2	34901.5	35651	37710.8	16189.4	18797.8	29041.9	27736.3	22822.6	23526.5	20484	19731.4	20941.8	32418.8	32990	15926.9	17663.7	27441.1	27441.1	30726.8	28671.2	29317	25713.9	25236.5	32704.8	40069.6	33466.1	29156.7	26040.5	23447	29567.2	27347.4	27118.2	26424.3	27503.9	27503.9	38925.7	32088.9	39203.4	39436.7	28180.9	26869.7	22349.2	18271.7	23920	27247.1	24640.3
Q9NZ72	STMN3	Stathmin-3	STMN3_HUMAN	4	3	3	2	2	2	3	3	4	3	3	2	3	3	3	3	2	3	3	3	2	2	3	3	3	3	3	4	2	3	3	2	3	3	3	2	2	3	2	2	3	3	3	3	3	2	3	3	3	3	3	2	3	3	3	3	1	3	2	2	3	0	3	3	3	4	0	0	1	1	3	3	3	3	3	3	2	2	3	3	3	3	2	2	3	3	2	2	0	0	3	3	3	3	3	3	3	4	3	3	3	3	3	3	3	1	4	3	3	2	3	3	3	3	2	4	3	3	3	3	3	3	3	4	2	2	4	3	4	4	3	3	3	3	3	3	2	0	2	3	3	3	3	3	3	2	3	3	2	2	0	0	2	3	3	4	2	2	0	2	3	3	2	2	2	0	2	2	2	2	4	4	2	3	2	2	3	3	3	3	1	2	2	3	3	4	3	3	4	3	3	3	3	2	0	1	3	3	0	1	4	4	3	3	2	3	2	3	2	3	3	3	2	2	3	3	4	4	3	2	3	3	3	3	0	4	4	3	3	3	3	3	3	3	4	4	0	2	3	3	3	0	3	3	4	3	3	4	0	0	2	3	3	4	3	2	3	3	3	0	0	3	3	3	4	3	2	3	4	4	2	3	2	2	3	0	0	2	3	3	2	3	3	3	2	4	3	2	2	2	4	1056.16	980.013	149.965	560.95	920.243	1098.12	515.353	292.904	718.399	203.531	190.626	930.155	237.684	398.606	659.186	545.784	1278.86	479.714	705.857	485.598	482.952	404.764	1126.84	1008.34	1131.05	715.429	1248.03	1434.53	1156.4	921.937	832.195	835.33	1464.36	1356.45	710.569	738.697	894.769	676.714	308.191	184.056	1101.75	732.622	1242.02	1339.81	272.427	400.98	894.015	1275.18	1336.79	1274.29	346.592	274.03	658.006	555.546	564.599	1112.45	78.9826	522.141	575.087	600.338	496.219	NaN	880.463	570.179	1432.7	827.62	NaN	NaN	824.603	968.669	624.958	758.047	670.027	754.23	373.118	649.235	427.5	339.069	1006.69	1096.52	991.113	890.584	61.3034	176.896	874.934	598.399	393.855	602.076	NaN	NaN	870.672	560.201	1500.34	1336.66	1386.16	1372.1	846.89	743.87	1279.71	1492.18	535.253	1102.22	853.348	687.116	670.825	284.517	701.385	1372.95	745.41	933.569	895.517	563.81	1223.27	1057.74	404.718	1049.58	820.964	601.416	524.606	588.872	546.527	428.733	1164.7	767.208	330.412	307.836	1394	867.826	1327.06	838.072	658.936	715.721	1031.11	754.622	1598.83	1668.33	234.607	NaN	196.545	1096.78	697.44	874.934	206.383	375.029	697.575	518.765	997.846	713.815	317.808	557.937	NaN	NaN	339.35	580.922	1045.06	1018.07	602.008	823.243	NaN	771.098	618.66	415.515	666.689	684.777	541.85	NaN	1240.97	401.475	1423.02	1188.91	1006.17	1284.21	38.7613	619.244	430.158	116.246	675.179	1046.74	999.779	445.729	331.857	321.825	248.283	858.41	1119.39	1108.11	910.523	1483.02	766.686	1246.36	229.711	1018.31	324.078	381.379	NaN	749.128	427.26	758.082	NaN	1129.76	1914.37	1893.07	1067.78	1171.14	940.287	1365.89	1250.08	351.716	950.967	434.948	734.54	386.717	801.129	211.597	704.314	713.585	1102.71	881.98	260.119	551.126	164.669	105.067	973.843	356.761	NaN	754.581	696.479	924.999	746.773	1710.73	651.785	899.289	153.398	470.236	727.848	864.696	NaN	79.9958	1116.65	1001.68	443.379	NaN	1036.7	305.476	772.996	346.739	1094.47	608.294	NaN	NaN	773.615	961.27	685.876	595.603	888.822	365.263	392.104	416.402	465.632	NaN	NaN	37.1602	37.1602	232.463	926.613	938.044	826.381	183.743	201.241	1468.56	334.463	538.683	412.097	563.626	546.594	NaN	NaN	754.513	710.707	710.707	1120.32	1328.88	1523.53	1044.06	465.79	875.931	540.003	238.529	211.566	1099.48	147.309
Q9NZ94	NLGN3	Neuroligin-3	NLGN3_HUMAN	10	12	8	10	5	5	6	6	9	9	7	8	8	7	8	7	10	9	11	11	5	5	9	10	9	7	9	9	6	4	10	8	9	10	8	7	8	8	6	9	10	9	9	8	10	10	10	8	8	9	6	5	8	7	8	6	7	5	6	4	7	5	6	5	11	9	9	6	3	6	7	8	9	8	10	8	5	4	10	11	9	7	10	9	9	8	3	6	7	6	10	6	5	5	6	4	10	10	8	7	9	9	8	8	5	5	9	9	9	9	6	5	6	8	5	6	7	7	6	10	3	5	10	9	3	3	8	8	7	5	10	7	4	4	8	6	4	4	3	7	7	7	5	3	8	6	8	5	5	4	5	3	6	5	9	9	4	6	2	4	7	6	7	9	7	7	7	8	10	6	8	10	7	8	7	5	9	8	7	8	7	8	7	5	8	10	10	10	8	8	9	7	10	10	4	3	9	11	0	7	7	8	9	11	7	8	7	9	9	9	8	7	5	7	9	11	9	8	8	8	7	6	6	7	5	8	5	9	7	8	10	9	7	7	8	7	6	9	6	5	4	6	8	8	8	10	9	9	3	5	8	8	8	8	6	5	7	9	10	7	5	7	7	6	9	8	8	7	9	10	8	10	8	8	9	8	7	7	8	8	10	8	10	9	9	9	7	5	6	5	7	20826.9	12792.8	9637.62	10343.3	10269.3	10910.4	10033.8	9154.24	13577.6	15368.2	9443.89	9573.27	11999.1	10733.1	13405.8	10091.1	13238.6	13815.2	12790.5	13243.9	8573.96	9968.52	17117.7	20225.6	9158.78	10546.3	13251.5	13153.5	8411.89	10143.6	21062.6	17489.9	11863.8	13549.8	13050.7	10588	13498.5	8406.05	13865.9	14902.1	12850.2	14069.6	12212.1	13299.2	18370.4	12542.7	14771.6	7934.81	12539.4	11028.6	5982.04	9691.88	9038	8963.5	8943.04	7732.2	7084.03	8834.36	10560.2	12456	11130.2	9885.44	12777.5	10626.3	14522.8	13564.9	9512.95	11570.4	6274.02	7613.05	12215.9	10849.5	14647.6	10911.9	13689.9	8682.36	6803.1	9883.3	16967.2	20982.6	10611.3	15264.6	17125.6	18132.6	12128.2	12543.3	6263.8	7476.82	10162.6	7896.72	14851.6	10675.9	10617.3	11434.6	13800.7	11338.7	16939.8	17176.4	15286.2	12968.6	12204.2	15517.2	9832.46	9107.78	10664.9	8733.41	18839.7	15282.5	14013	16820.1	12439.3	8722.11	8054.39	9939.83	6516.74	9528.05	10578.3	8103.05	6553.8	8214.2	4977.53	7367.93	10368.9	11218.2	7738.88	6347.44	8969.97	12618.2	6865.31	9568.02	8246.95	6148.21	7092.06	4901.28	6660.25	9379.34	6549.28	5926	6984.1	11065.3	9006.82	12509.1	5752.48	7311.92	10421.3	10950.8	8098.89	10119.7	7836.4	6225.72	7484.02	6346.81	11019.3	6944.56	8138.97	8351.2	4395.81	6278.36	3718.67	5737.88	6056.38	5618.29	6976.59	8282.44	8980.48	5880.63	11031.1	10117.1	10423.7	12233.9	13089.7	16010.3	9037.78	8538.08	8339.32	6595.03	20047.3	15560	9897.72	8326.57	9136.68	9980.71	8289.16	11766.8	15530.8	10635.3	17534.8	17303.3	11479.8	16257.3	10045.6	11601.9	11585.8	12964.1	5267.59	11994.9	11232.9	12762.1	NaN	9465.53	6896.14	10574.6	15086.2	17785	9021.1	10587.2	11082.5	10866.2	10060.8	10943.1	10058.5	9167.35	9623.3	9525.38	9980.64	12865.7	12557.1	12781.5	14893	9188.56	10333.5	7349	7802.52	8567.94	7779.72	5766.79	11404.3	7676.64	13430.1	12769.4	10965	10918.1	10045.5	9864.27	10184	10904.3	7074.38	10301.7	9559.98	11432.1	6027.31	6665.78	9377.08	9776.43	20379.6	15102.9	13643.2	12755.5	4632.62	6658.16	12079.6	12363.6	8850.91	8431.51	7439.58	6509.02	4255.66	14438.5	17300.6	6155.41	7238.43	10597.4	10597.4	9199.24	10658.7	11724.9	9988.5	11453	13255.5	12297.1	15311.6	16063.6	11655.2	11780.1	14054	12414.6	9062.56	10270.4	10610.3	10610.3	11871.7	8088.11	18215.8	17882.5	15987.6	15755.4	10350.1	7503.88	10767.8	8297.46	8811.54
Q9NZC2	TREM2	Triggering receptor expressed on myeloid cells 2	TREM2_HUMAN	10	10	10	10	10	10	10	10	10	10	10	9	10	10	11	10	10	10	10	10	10	9	10	10	9	9	10	10	10	10	10	10	10	10	10	10	10	10	10	10	10	10	10	10	10	10	10	10	10	10	10	10	10	10	10	10	10	10	10	10	10	10	10	10	10	10	10	10	9	10	10	10	10	10	10	10	10	9	10	10	10	10	10	10	10	10	9	10	10	10	10	10	10	9	9	9	11	10	9	10	10	10	10	10	9	9	10	11	11	10	10	10	10	10	10	10	10	10	10	10	10	10	10	10	10	9	10	10	10	10	10	10	10	10	9	9	10	10	10	10	10	10	10	10	10	10	9	10	10	8	9	9	10	10	10	10	9	9	9	9	10	10	10	10	10	9	10	10	10	10	10	10	10	10	10	10	10	10	10	10	10	9	10	10	10	10	10	10	10	10	10	10	10	10	10	7	10	10	6	8	10	10	10	10	10	10	10	10	10	10	10	10	10	10	10	10	10	11	10	10	10	10	9	10	10	10	10	9	10	10	10	10	10	9	10	10	9	10	10	9	10	9	10	10	10	10	10	11	8	8	10	9	10	10	10	10	10	10	10	9	10	9	9	10	10	10	10	10	10	10	10	10	9	10	10	10	10	10	10	10	10	10	10	11	10	10	10	10	9	9	10	14157	10810.3	10417.1	11202.1	11214	11178.2	8515.18	7408.85	13479.8	11884.5	4951.02	6211.22	9225.47	7602.93	10939.1	9568.61	8155.77	9860.71	8283.82	7203.46	10496.9	7692.45	10041.4	8613.43	7428.53	9536.91	7589.85	9786.48	9256.49	11412.5	9125.65	9904.91	17240.5	16588.4	14313.6	13608.7	13641.9	13619.3	15494.4	10847.1	12886.9	11841.1	11316.1	11138.5	15366.7	12144.9	6896.98	8854.41	8899.12	11249.4	12253.9	13023.5	6191.79	5870.1	13713.8	13307.5	7811.16	8500.29	12029	11872.7	11364.3	8559.43	16436.1	17404.6	9789.25	8432.61	10224	8254.42	10669.6	10396.4	7492.08	9855.24	6973.6	9002.26	11958.5	12781.3	8296.56	7143.87	9838.6	9101.57	9670.5	8405.81	8464.04	10293.7	9390.42	6686.59	10066	7500.67	6292.7	7367.01	14579.9	11908.2	8073.22	6643.3	5946.96	4744.17	12354.2	11543.5	11452.3	11714.3	11543.6	12519	8168.74	7778.51	4519.6	6443.1	17590.8	15475.2	12487.7	12337.6	10179.5	7650.59	11964.2	14784.7	9171.95	10723.7	11863.5	9485.61	9667.08	11782.2	9762.65	8781.48	10928.8	11373.5	8510.49	7148.36	10267.4	12899.1	15043.5	17729.8	8674.78	7219.21	15065	12964.3	7188.87	6440.51	11338.9	11440.4	7605.64	6789.97	14621	15176.7	13052.7	12241.2	12652.7	9808.85	8735.98	8994.54	7597.66	6206.6	6617.31	6427.64	12035.6	11315	9446.12	10439.6	7114.94	6055.87	5988.53	6155.29	11041.1	8731.71	12716.1	8732.38	9078.57	8411.24	9494.15	6257.93	8652.06	9284.3	13082.8	10418.3	12321	11803	7754.93	6864.87	9020.78	9205.88	10000.3	10944.5	10406.6	7750.05	10490.6	12859.8	12333.6	14058.7	9868.76	10954.6	11863.6	11129.4	7646.17	10547.7	10315.3	9011.79	6590.24	5642.58	14351.6	10280.9	4908.79	5063.96	11699.4	13602.8	7847.9	9207.98	12415.9	8164.52	7151.76	8616.63	8938.69	8984.85	9186.51	8309.24	8054.27	8115.65	7822.37	9339.9	8107.04	10070	5765.35	7997.25	5998.61	6064.82	6811.3	8178.77	6567.32	8516.51	10957.6	8123.01	8980.02	9778.69	6438.84	5847.56	5829.09	6051.2	14709.8	16372.6	10025.7	8530.55	7415.01	8695.84	9286.36	9178.57	8500.56	8057.25	10465.4	8980.72	6937.79	8953.17	5557.22	5984.66	5340.48	5745.47	7752.25	6408.42	6578.19	8932.14	6595.09	8152.49	7331.47	9372.45	10209.6	11873.8	11873.8	10634.5	7308.12	6713.83	9158.49	9139.27	7880.04	7906.22	8999.36	7548.18	13005.5	9439.76	11617.5	9881.05	9101.37	7998.35	7915.24	7915.24	10340.8	10472.1	7630.23	10124.4	4646.22	4798.05	9491.41	9541.35	6358.76	8127.48	7954.36
Q9NZK5	ADA2	Adenosine deaminase 2	ADA2_HUMAN	18	15	17	18	16	15	17	16	16	16	14	14	16	18	17	16	13	15	14	15	17	14	16	15	17	18	17	16	15	15	16	18	17	16	17	15	15	15	17	17	16	16	15	14	16	15	17	17	16	16	16	17	16	16	16	15	15	16	15	12	16	15	18	18	17	15	15	13	14	12	15	16	16	17	16	15	17	17	16	17	16	16	17	16	17	14	18	18	17	13	15	14	12	13	17	16	18	16	14	15	16	17	18	18	14	16	16	16	16	17	16	13	16	15	13	10	16	14	13	12	15	12	17	18	13	9	16	18	15	16	15	14	15	13	15	14	10	13	10	15	14	16	14	14	17	15	12	15	15	13	10	9	13	14	15	16	15	15	5	10	16	16	14	14	17	16	15	15	13	17	16	15	16	15	15	13	15	14	13	15	14	12	15	16	16	15	16	14	16	17	14	16	16	13	12	9	14	16	10	16	15	16	15	16	17	13	15	17	18	15	16	14	17	16	16	16	17	17	16	16	14	15	15	17	13	15	17	17	14	15	16	14	14	15	16	18	16	16	15	17	17	16	17	15	16	16	14	16	6	6	14	14	16	16	14	13	12	14	16	12	12	16	16	13	16	16	16	15	17	16	17	15	14	11	16	16	15	14	16	16	16	17	16	16	17	16	16	14	13	13	15	10125.2	5735.09	6991.87	9763.85	5405.63	5929.37	7299.34	6231.15	5746.5	5124.34	4427.8	5369.57	8678.59	7108.44	9560.12	7483.75	3138.75	3024.08	8241.31	5546.16	6517.59	4655.26	5933.87	4541.55	5803.4	6836.8	7192.22	10019.4	5631.79	8291.46	6988.62	9873.68	9310.74	8522.5	5735.94	4972.06	5213.44	4819.79	9972.73	7614.78	7115.06	5869.84	5441.96	5603.52	10441.6	6450.3	7768	12374.7	5309.09	6410.02	8849.37	9672.85	7071.39	5945.85	6756.53	6711.94	6127.6	7284.22	7084.17	3767.05	9103.05	6091.88	51105.7	45181.1	5863.38	3679.74	9003.59	5314.39	7368.49	6011.16	5434.86	7640.58	5677.36	9402.67	6196.99	8658.84	15474	12543.2	8759.87	6624.48	8390.71	5473	11754.5	9245.79	7261.95	5055.82	26096.8	25637.8	7083.78	7000.1	6000.41	5720.44	3644.73	2905.15	7270.75	6020.67	8993.4	9020.73	3043.59	4340.82	6635.28	7141.72	10294.1	8470.09	4203.92	6254.61	10905	8070	6153.37	6062.73	6588.73	4766.36	5937.52	8186.82	3079.16	3843.5	8792.37	7713.81	3978.6	5929.55	7790.58	6547.03	6642.24	5742.7	5457.24	4397.1	6958.71	9552.38	4859.69	6875.36	7276.69	4160.25	4741.89	3708.92	4536.28	3785.13	3763.95	4271.67	7027.85	5471.19	6170.52	7321.1	8110	7538.46	9808.15	4889.49	4314.59	8654.23	9855.07	6448.89	5178.33	5036.2	5436.74	4726.82	5972.77	6060.33	6287.64	5932.65	3274.64	4950.47	8475.23	7046.78	6116.87	3514.71	7460.66	4875.14	6826.56	4387.88	7202.39	8289.16	7163.81	5196.82	7917.19	6520.58	4446.69	3831.53	6004.96	5203.5	5559.98	7038.04	6624.86	4840.59	7023.08	10468.1	5408.32	6670.27	4561.99	5972.61	8904.7	10404.6	4561.73	5196.35	5340.76	3173.71	5707.09	3750.88	5389.26	3762.67	15538.6	7892.58	4212.11	6022.42	6313.07	8651.95	9457.28	4227.93	7749.04	8418.5	9156.76	8775.39	9302.42	8197.39	9022.48	8540.68	9834.92	7718.1	5642.71	12863.7	8712.73	8406.09	5675.62	7464.39	8040.53	7226.4	4626.84	5564.17	8984.6	8918.2	4461.81	6226.24	4775.92	3241.07	3395.54	4384.08	10958.4	13887.9	10284.8	8117.72	4766.44	5946.92	13376	9084.91	10009	8755.27	7377.39	7920.34	5505.28	5923.46	3677.19	3341.51	5785.01	6661.23	9055.41	7791.27	5605.92	6401.87	4121.92	7763.74	6400.85	5093.69	5780.22	6829.27	6829.27	5299.99	7014.28	5408.59	6151.57	9217.86	7548.73	6282.36	8007.32	6403.45	3460.39	2289.96	6405.43	5391.37	5403.04	4580.77	8415.97	8415.97	9066.99	8603.75	5410.98	6415.97	5585.64	6915.38	6477.62	5203.3	4302.82	5683.15	8980.27
Q9NZN1	IL1RAPL1	Interleukin-1 receptor accessory protein-like 1	IRPL1_HUMAN	6	6	4	3	3	3	5	5	6	6	3	2	4	5	6	6	3	4	5	5	2	3	4	5	3	3	3	4	3	3	6	4	3	6	3	4	3	5	4	5	3	5	6	6	4	6	5	5	4	5	3	5	4	4	4	4	3	5	3	3	4	5	3	4	4	5	2	3	2	3	3	5	4	5	6	4	3	2	6	6	5	5	4	5	5	5	3	3	3	4	5	4	4	4	6	6	6	5	5	6	4	4	4	4	3	3	5	6	6	5	4	5	4	4	0	3	3	4	3	4	3	3	2	5	2	0	4	4	4	3	2	2	2	2	3	3	1	0	2	4	3	3	3	0	2	4	2	3	1	0	1	0	2	2	3	3	3	3	0	0	3	3	3	1	3	0	2	2	3	2	4	5	0	1	3	4	3	2	3	3	1	2	2	4	5	6	4	5	4	5	3	3	3	3	1	0	4	3	0	2	6	4	5	4	3	4	3	5	3	5	4	4	3	3	4	5	5	5	3	3	2	2	2	1	0	1	3	3	2	2	2	3	3	3	5	5	2	1	2	3	0	2	2	3	4	3	4	4	0	0	4	3	3	3	3	2	2	3	2	0	1	2	2	3	5	5	4	2	4	4	3	5	1	0	3	2	3	2	3	3	3	5	5	4	2	4	1	3	3	2	0	4200.7	1473.5	2587.61	3414.08	2763.66	3118.54	3471.16	2297.7	1210.84	716.526	1428.54	2009.03	2095.38	2845.57	2416	4093.77	4524.42	2152.2	2918.21	2152.93	1656.9	2003.75	3899.19	4697.05	5281.32	4227.19	4848.69	5134.73	2930.92	3877.32	3783.61	3887.94	4963.76	5213.73	4616.03	3676.19	3488.11	3549.69	3743.78	3726.45	3408.77	3862.44	4433.9	6385.72	4528.74	4691.97	4286.84	3633.18	5528.6	4797.91	3489.66	2720.13	3122.82	2655.4	4495.29	3148.45	2126.39	3236.19	1834.43	1757.6	3835.37	2196.18	4459.41	3954.27	3248.22	3583.98	1642.57	2447.84	1671.67	1934.43	3727	3535.48	4138.91	4366.78	2770.97	2672.3	1674.13	1715.65	6276.29	6131.21	4261.76	5094.14	4763.37	2318.7	5897.6	4861.35	2862.31	2712.2	3025.96	3498.83	4382.25	3619.41	3130.33	3198.46	6353.67	4968.56	4561.74	3962.24	3394.92	3620.73	3389.98	3598.15	2174.73	2822.43	2639.66	2594.49	5011.98	4707.07	3178.83	3115.24	3011.39	2840.91	4358.43	3811.37	NaN	2480.25	3905.39	4408.46	3678.45	4317.81	2263.66	5137.75	4392.62	4778.57	1807.13	NaN	5328.15	4694.44	5338.57	3773.91	2104.87	3671.25	1044.17	2124.17	4813.46	5457.84	1354.86	NaN	1734.47	3386.9	4628.78	2480.85	938.505	NaN	1439.37	2579.94	2049.53	4539.18	976.401	NaN	154.281	NaN	1795.81	1335.11	5794.84	5052.76	818.786	771.897	NaN	NaN	3618.62	2215.53	1599.5	2188.29	3246.64	NaN	5855.16	2784.28	4560.24	2094.65	4557.85	6109.17	NaN	1306.97	2217.79	3098.7	3970.3	2739.23	3265.02	3311.09	2728.27	1228.59	2088.48	1490.01	7435.49	4544.73	4762.6	4330.39	2340.94	4315.03	2966.32	2861.84	1932.97	2776.71	2607.32	NaN	2272.82	2181.47	NaN	1240.53	4274.96	3380.41	2186.14	3010.41	1642.09	3413.65	2649.81	2949.72	3786.49	4005.7	3842.68	4120.61	1885.91	1628.18	2271.82	2795.22	3428.13	3509.79	2387.47	2471.41	1124.66	3243.44	1603.58	2090.72	NaN	2977.95	1504.74	1988.83	1207.15	817.723	1235.54	1049.3	2196.4	2026.09	3896.42	3462.95	1570.02	3550.23	1985.58	2434.39	NaN	1223.72	1878.18	2327.6	3543.63	4581.79	3615.9	3203.23	NaN	NaN	2291.15	2863.61	1689.74	2579.99	3143.32	1173.82	2044.1	3317.01	1979.99	NaN	731.414	1193.75	1193.75	895.132	2824.02	3004.55	2014.07	1057.72	3263.94	3531.98	3711.65	3133.35	2437.78	NaN	2767.31	1601.01	1168.03	1596.77	2015.54	2015.54	2839.97	2664.63	3456.35	4005.33	2524.18	3176.16	2134.31	1627.1	2148.39	2324.1	NaN
Q9NZP8	C1RL	Complement C1r subcomponent-like protein	C1RL_HUMAN	16	18	16	17	15	18	18	16	16	16	19	16	17	19	16	16	16	17	18	16	17	17	16	16	18	16	15	17	18	16	14	17	17	17	16	16	15	16	19	16	15	15	17	17	18	20	19	17	15	17	18	17	17	17	16	15	16	18	15	18	17	15	15	16	14	14	17	18	16	16	15	13	14	17	18	18	16	17	15	16	16	16	14	16	17	19	14	16	15	17	17	18	16	16	16	15	12	13	18	14	15	15	15	17	15	18	15	14	16	16	14	16	14	15	16	16	18	15	18	16	14	16	17	17	13	14	16	14	16	12	18	17	14	16	17	16	17	17	16	15	17	15	16	16	14	18	18	13	15	16	16	15	14	15	18	16	14	14	15	13	13	12	16	15	13	15	18	18	17	15	14	13	12	17	13	13	13	13	16	13	16	16	18	17	16	17	14	14	15	14	15	14	16	17	15	11	13	13	16	16	17	14	17	15	16	15	16	16	15	16	17	18	16	17	13	18	18	18	14	16	16	14	14	15	17	17	14	13	12	14	17	15	15	15	13	13	18	19	14	13	17	15	15	13	13	12	15	12	16	17	13	13	14	17	17	17	18	19	16	17	16	16	16	16	17	18	18	15	12	14	14	17	15	16	18	13	14	14	18	18	15	18	16	18	17	14	16	17	16	16	15	22711.8	26081.6	33677.9	27654.7	36077.3	44291.8	30195.7	31193	28001.7	39289.2	47632.8	53066	36176.5	38124.9	22729.7	25590.3	31254.1	25210.3	23903.6	26059	31453.9	31708.3	21986.9	25162.9	27212.4	26166.5	20522.5	20071.1	33248.3	27885.5	24625.4	25753.8	30017.8	23264.6	32210.9	28698.7	31138.3	33426	30148.2	32293.5	25489.8	28180.2	31802.2	31471	24822.7	28952.8	25790.8	22667.5	41355.7	38138.3	32737.3	36066.3	22988.6	27045.5	25904.1	27726.4	39202.2	31676.1	43654.6	42180.1	38547.7	42550.5	27977.9	34541.1	25370.2	28406.9	40104.5	41224.1	48395.4	49700	19877.3	20578.9	27256.3	23222.4	27202.5	29695.8	34998.2	35805.6	22110.6	25443	20978.4	22286.4	22271.5	29918	21406.2	25285.7	41013.5	36140	30346.6	31413.7	24624.6	30463.4	32768.8	29304.1	28841.8	30029.6	11368.1	9784.74	24737.3	23414.3	28257.1	27589.8	36938	36314.5	43980.9	40533.1	21378.4	25217.6	18968.7	19468.9	26486.8	27613.6	26858.7	28534.2	36608.3	34971.6	31815	31852.5	26321.9	24494.2	28523.9	28074.9	30579.5	31940.8	29707.7	36753	22860.4	20972.7	23194.4	22226.1	33759.3	37236.7	36660.1	31320.7	29796.8	32371.3	43946.5	40588	42430.9	29774	34367	31367.8	31933.6	36892.1	26770	28247	38236.8	34864.5	44334	46789.8	43171.3	41857.4	37376.6	36059.8	25636.3	31794.3	37130.2	40148.3	55406.7	36295.1	23999.1	26011.6	30004	31301.9	28513.5	33966.3	32966.4	42479.1	27463	25452.9	27623.1	27044	37622.4	38870	28483.1	25735.7	23544.5	29986	29117.4	34368.4	37038.5	40963.9	30166.3	25901.8	21377.3	23035.6	28664	28833.3	37519.2	29622.7	31481.6	25809	24859.7	31997.2	24403.1	26135	27348.4	27531.3	64807	28793.3	26809.1	25338.5	21919.7	27104.6	19938.4	20529.2	28916.7	29334.8	27023.9	29768.1	28929.4	28360.1	28283.4	30287.8	31721.9	21130.6	21633.4	23021.1	29059.4	23759	29418.2	32169.3	25648.4	27402.7	32037.9	28907.7	27211.7	27690.8	18861.5	17609.5	21315.7	23526.2	17594.1	24039.8	28045.6	24637.9	45646.9	41400.5	26938.8	22264.3	33977.7	40561	33284.6	36033.4	23580.3	21263.7	22651.6	22111.7	47539.4	37165.1	22566.8	20232.9	26574.4	29576.9	26860.9	36273.6	37711.5	23933.3	22347.3	46448.1	42704.4	21642	21642	26693.8	22699	21217.4	27438.2	29642.3	23963.6	21488	28883.4	29121.8	25337	32125.5	24700.4	30111.1	25754.9	27463.7	28980.1	28980.1	28434.1	27162.5	25930.2	21444	25262.8	21633.9	35419.9	38707.2	33980.1	33508.5	26541
Q9NZR2	LRP1B	Low-density lipoprotein receptor-related protein 1B	LRP1B_HUMAN	38	36	19	24	17	15	20	20	33	22	15	14	21	21	24	26	29	27	26	26	15	10	30	31	22	20	29	31	14	14	40	30	30	40	29	25	26	25	24	26	21	18	21	21	32	24	30	28	24	23	21	18	21	18	24	21	15	23	9	15	16	15	15	18	30	30	16	18	6	8	16	21	26	23	27	25	13	13	33	36	32	33	28	28	25	25	15	15	14	13	24	21	19	16	23	17	35	31	24	25	24	26	15	19	16	18	34	35	33	33	15	12	23	18	9	9	28	19	15	18	13	14	24	25	13	10	19	22	25	24	14	17	16	15	17	16	11	13	10	21	20	21	20	13	21	22	17	20	15	12	15	11	12	11	24	25	12	11	3	9	16	16	15	15	18	12	24	18	18	14	24	26	19	10	13	15	30	24	20	17	13	14	13	20	31	22	32	27	23	29	19	18	22	21	13	6	21	20	4	18	20	24	28	28	19	28	16	24	25	20	24	19	21	21	19	24	25	28	24	23	26	16	14	17	17	11	13	19	29	32	20	29	18	20	26	25	18	18	14	19	12	12	11	13	37	30	28	24	6	8	25	23	22	18	24	21	13	30	26	13	6	25	25	24	17	17	24	26	23	34	25	21	18	17	21	20	18	20	21	20	20	20	33	30	18	23	16	14	18	17	23	7037.41	6337.15	2744.66	2930.88	3100.84	3134.85	3612.1	3428.03	4468.01	3656.97	3509.55	2618.22	3090.54	2709.59	3597.37	3152.04	3594.83	3679.85	3345.98	3121.31	1414.44	1289.9	4510.02	4945.65	3321.25	3435.72	4351.89	4391	1915.4	2467.52	5690.69	4784.95	4813.6	4603.58	3947.17	4099.55	3868.61	4448.23	3403.33	3610.36	2911.39	3142.91	2662.51	3080.35	4109.48	4216.51	4540.3	4104.79	2974.63	2907.44	3087.9	2584.28	3347.57	2337.86	3287.01	3153.9	2401.05	3034.56	2141.88	2044.88	2942.75	2786.54	2626.47	2716.14	4393.15	3756.82	2945.99	3327.82	2314.18	2335.35	2551.83	3277.58	3675.73	3469.8	3809.62	3277.63	2394.57	2412.18	4933.57	5579.22	5384.04	5572.03	5697.35	4702.81	3975.21	3558.11	1876.99	2049.69	2335.62	2836.49	4306.27	3255.57	2302	2517.71	3085.77	2366.7	4725.9	4454.5	3250.57	2993.19	3718.54	4442.52	2236.24	2019.71	3317.04	3055.69	5204.32	6368.08	5348.51	5310.56	2391.58	2185.92	3070.41	2618.92	1173.28	1854.08	3137.91	3489.67	2088.07	2036.54	2204.36	2324.89	3670.59	3854.42	2544.43	2118.72	3365.29	2838.38	3721.44	3657.93	2688.7	2919.1	2902.37	2564.27	2519.35	3073.65	3117.92	2470.46	1998.43	3556.41	3334.67	3256.62	2322.54	2430.38	3622.18	3397.94	3877.47	3333.31	2361.9	2339.11	1637.17	2518.81	1979.33	2273.55	4521.12	3997.13	2131.01	2035.42	1551.21	1397.31	2662.63	2670.05	2204.12	1978.75	2581.54	1526.9	3272.71	3354.9	2898.94	2386.76	2871.86	3372.26	2247.83	2946.99	1897.79	2285.24	5064.13	4283.8	3541.17	3138.55	2241.96	2039.65	2451.19	2802.22	4040.26	4738.12	4968.32	5322.46	3457.13	4404.75	2380.55	2737.41	3242.53	3280.9	2908.34	2207.12	3419.17	3201.01	2114.06	2983.69	3143.99	3449.22	5169.65	5514.74	2889.45	3245.84	3533.22	3199.89	3299.91	3737.87	3656.19	3077.66	3384.31	3345.06	3117.63	2909.68	3420.46	4168.15	2999.55	3586.48	3672.46	1670.88	1758.4	3198.72	2595.81	1379.55	1744.59	3420.45	4840.88	4663.15	4155.98	3874.23	3073.79	2571.79	3440.49	3146.91	2063.36	3155.49	1561.16	2462.66	2252.66	2180.27	1852.68	1360.29	6476.25	5675.49	3518.38	3800.73	1270.79	1368.61	3682.17	3694.95	2841.9	2870.76	3573.53	2470.72	2088.48	3690.41	4302.99	1690.96	2322.17	3787.88	3787.88	3473.36	2736.64	2224.27	3655.02	3512	3632.42	4095.39	4181.09	3472.55	2759.45	3113.31	2913.13	3340.03	3085.07	2736.62	3077.11	3077.11	3078.55	2313.92	4710.04	5146.53	3200.2	3913.54	1917.68	1339.84	2843.14	2608.48	3132.03
Q9NZU0	FLRT3	Leucine-rich repeat transmembrane protein FLRT3	FLRT3_HUMAN	3	4	3	2	2	2	2	2	3	3	0	1	5	2	4	2	3	4	4	4	3	0	3	4	2	2	3	3	2	3	5	4	3	4	3	3	3	3	2	4	2	5	4	4	4	4	4	1	2	2	2	3	3	3	2	2	1	1	1	1	2	2	3	4	3	3	0	1	0	2	3	3	2	1	2	2	2	2	3	4	3	4	4	1	2	1	1	2	3	1	1	2	2	2	3	1	5	5	5	4	4	2	3	3	1	2	4	2	4	3	2	4	2	2	3	3	4	2	2	3	2	1	4	6	2	2	2	3	5	3	4	3	2	3	1	3	4	2	3	1	1	5	1	1	3	2	1	0	2	1	1	0	3	2	3	3	2	0	2	0	2	2	2	2	3	2	2	1	3	3	3	3	2	2	2	2	2	2	3	1	2	2	2	2	3	3	5	5	3	4	3	1	2	2	0	0	2	2	1	1	2	5	3	4	2	2	0	3	4	3	2	2	4	1	1	2	4	3	0	0	1	1	2	0	0	2	1	1	2	4	1	1	0	2	3	3	3	1	4	0	0	0	2	2	4	4	3	4	0	0	4	4	1	1	3	1	2	0	2	1	0	2	2	3	4	3	1	2	2	3	2	1	1	2	1	3	0	1	5	5	1	4	3	3	1	4	1	0	1	2	4	878.824	507.947	794.385	539.947	311.421	506.488	440.172	144.765	444.236	584.249	NaN	211.323	496.588	506.894	480.024	276.786	593.447	440.94	661.516	706.698	550.661	NaN	555.948	519.809	437.191	398.053	841.909	603.675	548.768	467.537	598.278	586.555	977.002	886.603	442.228	493.992	385.872	393.446	441.59	772.677	549.435	702.503	879.987	560.199	699.66	654.571	638.61	362.733	879.342	707.059	548.787	552.246	393.21	561.284	437.503	523.813	488.985	258.453	413.367	324.549	474.3	259.808	730.914	812.652	316.343	417.059	NaN	178.464	NaN	3999.17	660.337	713.401	456.952	569.11	897.037	755.206	596.271	545.067	809.992	897.013	1085.34	837.023	570.883	798.846	936.602	641.069	997.497	301.574	455.689	208.358	500.323	516.437	459.584	448.583	721.749	498.487	744.25	651.254	941.678	887.884	514.166	445.581	714.988	535.894	213.336	533.808	928.544	1195.31	1192.18	624.35	817.38	472.842	409.13	411.815	1661.08	888.203	789.636	1103.52	1259.1	1245.34	778.466	1082.9	808.081	1216.3	1115.32	377.819	915.641	1306.69	589.365	811.576	616.848	790.814	914.168	483.351	503.19	626.603	692.84	589.436	628.282	1001.31	1197.61	662.005	618.729	516.892	573.321	644.425	824.705	NaN	978.459	613.246	794.783	NaN	605.725	646.065	938.31	893.38	207.996	NaN	418.324	NaN	1010.16	648.805	911.393	307.633	883.287	826.736	496.014	430.931	969.537	554.862	767.085	737.537	205.783	386.935	752.965	777.311	946.428	299.393	870.477	746.989	797.408	870.472	629.129	1201.55	695.283	510.726	983.034	1121.99	850.412	1006.52	308.801	198.322	660.426	268.749	NaN	NaN	417.364	798.191	547.438	343.575	973.92	1000.11	411.066	389.583	323.411	609.468	NaN	579.441	586.015	389.859	608.993	962.764	548.623	868.047	621.889	490.431	589.461	612.453	NaN	NaN	808.234	559.31	291.963	NaN	NaN	839.387	380.1	851.404	248.903	691.398	706.267	439.633	NaN	470.435	271.573	418.53	371.765	586.212	329.788	NaN	NaN	NaN	372.423	412.706	413.539	623.622	442.609	777.671	NaN	NaN	514.062	327.747	428.99	513.223	952.878	456.144	378.319	NaN	849.864	239.982	NaN	366.167	366.167	431.035	379.036	557.141	475.585	300.03	340.966	731.929	825.224	605.824	438.024	500.368	1046.06	396.836	NaN	265.994	372.582	372.582	652.991	519.814	561.51	721.575	523.711	506.508	3772.12	NaN	148.879	764.144	571.737
Q9NZU1	FLRT1	Leucine-rich repeat transmembrane protein FLRT1	FLRT1_HUMAN	9	8	9	9	6	5	7	6	9	9	5	6	7	9	7	8	8	9	6	6	5	6	9	8	7	6	9	8	7	6	6	6	12	9	8	8	7	9	7	7	8	9	8	7	6	6	8	8	8	8	9	6	6	6	9	7	6	7	6	7	6	6	7	7	10	8	8	7	3	5	6	6	7	8	9	7	4	4	9	9	9	9	7	6	7	8	5	7	6	6	5	4	4	6	7	7	9	8	10	9	5	9	7	6	5	8	10	8	6	10	8	8	8	6	5	7	8	8	5	9	5	7	8	9	6	4	11	10	8	6	7	7	5	6	6	7	4	6	4	7	9	7	6	5	8	7	5	7	6	6	3	5	5	5	9	6	6	7	3	4	8	7	5	5	6	5	8	8	9	5	8	12	6	6	5	6	8	8	7	5	5	5	5	8	11	9	11	10	6	9	6	8	7	4	7	4	7	6	0	6	11	11	7	8	7	9	6	8	7	8	7	6	8	5	6	8	9	9	8	6	5	8	6	5	4	7	11	6	11	8	6	7	7	6	9	8	5	8	8	7	5	6	5	4	8	7	10	10	0	1	8	9	6	6	6	5	4	7	7	5	4	6	6	6	7	8	8	4	8	10	8	6	7	6	7	8	5	5	5	5	7	8	9	8	5	8	5	5	6	4	5	7721.17	8900.1	5340.59	4419.05	3978.53	4004.14	5119.55	3830.29	7362.88	5332.76	3530.94	3969.92	4407.08	4154.12	6490.82	5445.38	4205.55	4800.78	6039.86	4629.84	2484.45	3417.31	4909.28	5615.79	4905.53	4843.37	5927.73	6299.62	4032.55	4178.64	4754.55	3989.77	4256.16	5853.02	4877.73	4666.02	5294.98	4783.81	4860.84	4881.08	5069.46	5710.97	4385	5209.24	5456.86	5303.03	6390.94	6251.19	3886.5	3835	4242.43	4059.81	4170.72	3830.28	4947.05	5135.73	3303.57	4785.14	4208.9	3995.13	4281.33	3784.28	4766.22	6438.39	5989.75	5330.15	3932.22	3421.34	3284.89	2847.07	4518.25	4363.27	5008.26	4997.12	5422.01	4329.77	2807.38	3645.45	6890.26	6754.94	5723.36	4920.66	5167.91	4554.01	4930.49	5254.13	2266.43	2887.24	3996.41	4078.47	3638.41	3938.47	3768.31	3773.29	5275.02	3987.04	6138.52	5055.79	6299.24	5779.77	2438.09	3592.94	3837.72	3736.42	3026.46	3220.39	6861.84	5555.6	5197.71	4956.24	4225.66	3432.15	4308.79	3973.55	2360.48	4379.2	5752.56	5027.63	3247.18	3342.23	3197.8	3183.01	5425.94	5363.42	3511.15	3644.05	4620.38	4985.56	5068.15	5336.81	4403.82	4096.59	3903.37	3764.78	4660.19	5537.72	3829.69	4268.84	3916.22	5778.81	4251.93	4048.3	4091.04	4184.71	4830.47	4153.74	4479.31	4180.73	3219.72	3236.72	3087.63	3401.47	3731.24	3171.06	4958.87	4686.26	5067.77	4756.9	1853.87	3059.33	4457.93	4651.72	3721.27	3632	4159.47	3458.11	3635.35	2973.9	4284.91	4460.69	4996.38	6535.49	3312.67	3660.27	4242.11	4283.37	5282.46	3565.72	4685.37	4418.44	3210.23	3302.3	3361.54	3853.75	5022.03	5923.02	5086.01	6386.3	3795.27	4857.13	3140.85	4895.99	4575.76	4742.61	4465.07	3419.95	3569.76	4394.47	NaN	2989.62	5354.33	6096.63	5148.04	4964.27	3871.38	4687.3	3730.71	4517.35	4010.28	5014.19	4748.44	4442	4202.24	4576.2	4034.74	5664.67	5531.52	4832.1	4555.03	4601.55	3904.75	3112.78	4553.29	3723.51	2308.11	3611.64	4964.48	4308.23	5479.79	4602.98	4230.13	4280.83	4174.25	4452.53	5474.06	6154.78	2923.61	3690.23	4701.1	4784.55	3965.85	4470.67	3553.09	3049.04	4914.19	4525.09	5012.17	5861.83	NaN	2348.01	3580.2	3289.79	3310.13	3559.72	3087.88	3643.09	2406.61	4852.69	3944.91	3622.95	3227.84	5382.08	5382.08	4268.32	4855.08	5475.88	3892.79	3659.06	4271.04	5533.93	3798.09	4631.12	4159.06	2850.16	4444.89	3375.26	2592.53	3134.97	4627.76	4627.76	5045.25	4308.78	4518.81	4610.93	3381.91	3643.41	3703.43	2657.24	2893	3128.42	3526.47
Q9NZV1	CRIM1	Cysteine-rich motor neuron 1 protein	CRIM1_HUMAN	8	9	7	6	5	6	6	3	11	8	5	0	6	7	10	9	9	8	9	8	5	5	6	7	6	8	8	8	5	7	7	9	7	10	7	8	7	6	6	6	6	7	6	6	6	7	8	6	7	8	6	6	5	4	7	6	5	5	5	6	5	3	5	6	5	7	5	5	4	3	7	8	7	8	10	6	4	4	8	10	9	6	9	5	6	8	4	5	4	4	6	7	6	6	6	7	9	9	8	8	7	7	5	6	4	5	8	8	9	7	4	5	8	6	6	8	8	7	6	9	7	5	8	8	5	3	10	8	6	6	6	6	4	7	6	7	5	2	4	7	6	7	6	5	8	5	4	6	6	3	2	3	4	6	8	8	6	9	1	4	6	6	7	6	9	7	7	7	5	7	8	10	6	5	3	6	6	6	8	6	8	7	6	6	8	9	9	8	7	9	6	7	6	7	5	3	4	5	0	6	9	9	8	7	7	7	7	9	7	6	5	8	6	6	6	8	9	8	5	7	6	6	6	7	3	6	7	8	7	6	7	9	5	6	8	8	4	6	7	6	5	6	4	7	9	8	8	7	2	2	6	6	6	7	7	7	5	8	6	5	4	7	7	6	7	7	7	7	8	7	7	5	5	6	7	6	5	4	4	5	9	8	9	9	6	6	5	4	8	6	8	5444.05	3310.08	2043.89	3765.89	2554.98	3312.69	5219.49	3414.62	4894.81	4810.01	3771.65	NaN	4410.9	4742.21	6222.56	5941.5	4352.11	4763.57	4819.56	4998.4	2900.41	4038.71	4991.9	5894.76	4645.69	3527	4758.55	4293.73	4342.25	3350.76	4765.5	5293.03	4784.2	4214.24	3386.78	4160.5	3270.84	4480.15	3342.31	4351.35	4488.16	4823.9	3418.64	3118.16	5008.71	4394.85	4473.55	4502.07	4972.52	5658.73	4443.64	4495.99	4316.9	5673.6	4074.66	4019.96	2819.87	3951.56	3109.8	4087.62	4432.93	4144.24	3996.88	4521.18	5081.41	4568.47	3545.79	3839.53	5060.86	5162.81	4421.15	3560.31	3842.6	3738.48	4648.22	5042.38	2616.23	2819.13	4338.11	5134.31	3683.88	4263.37	4767.97	4397.57	5734.8	4853.4	4183.76	4336.82	2859.66	2543.04	4891.84	4360.48	4543.99	4123.25	3584.53	3645.64	4423.03	3762.26	3698.49	2929.18	3454.84	4468.04	4794.71	4914.96	2508.33	2559.3	4312.07	5174.05	4300.32	4921.78	3846.29	2926.82	2816.9	3503.17	2680.6	3702.67	3032.33	4043.92	2456.31	3228.96	2921.59	2890.6	4721.46	5251.71	2427.13	2392.7	4018.46	3524.54	3500.54	4374.69	3733.68	4071.4	2930.64	3365.52	4295.52	4905.43	2311.2	1831.27	2024.29	4287.59	2485.57	3395.44	3903.63	3410.3	4066.89	4003.96	3462.6	3981.75	2844.3	3223.75	3009.8	4263.36	2042.73	3052.82	4134.05	3294.35	3112.73	3871.77	2610.43	2752.58	4129.56	3624.47	2639.89	2526.73	3331.3	3155.17	3223.56	2935.27	3465.95	2489.49	4754.53	4386.33	3190.06	2065.58	2466.67	4351.37	4295.03	3458.43	3540.12	2507.95	3188.86	2766.86	3534.54	4328.1	3916.17	4613.84	4323.7	4299.34	3156.35	4230.11	3339.31	3777.05	2737.9	4837.74	3686.3	5846.62	3490.56	2728.84	NaN	3321.25	5888.15	3666.34	3582.52	4607.78	4141.87	5122.75	3088.86	4434.21	3490.31	3946.87	2312.8	3826.86	3248.02	3824.15	4269.22	5154.82	5026.18	4819.37	4134.54	3920.31	4168.58	3235.82	4125.88	3788	3206.11	3992.88	2947.58	4271.56	4945.47	4317.56	4256.26	4703.06	3502.86	3475.22	4818.46	5129.79	3094.97	3893.23	3666.65	3961.54	4265.23	2000.07	2946.24	3227.11	4524.46	4911.79	4913.99	5376.06	2382.02	2756.55	4603.19	4498	3758.15	4994.6	3533.93	3130.86	2858.6	4725.19	4971.74	2693.61	2057.12	3421.45	3421.45	3949.3	3711.08	4603.05	4211.19	4032.16	4920.67	4913.4	2999.15	4507.72	4170.42	4035.24	4012.04	3759.87	4073.11	3529.54	2550.22	2550.22	3963.88	4076.95	5341.03	6224.44	3781.05	3580.85	3016.53	3525.26	3843.5	3395.12	3394.91
Q9P0K1	ADAM22	Disintegrin and metalloproteinase domain-containing protein 22	ADA22_HUMAN	48	50	41	44	40	36	40	41	49	44	32	36	46	44	44	39	44	47	45	48	38	37	43	48	45	43	50	46	38	36	47	48	48	49	45	47	46	43	46	46	48	47	42	43	47	45	48	48	45	46	40	41	42	42	46	47	39	44	38	37	35	37	41	40	47	47	41	40	34	30	44	41	44	40	48	45	34	38	47	49	46	45	46	45	44	40	38	40	40	38	44	40	39	39	44	42	47	47	46	48	48	45	45	42	39	40	48	48	48	48	47	40	42	41	36	37	46	44	38	40	40	34	43	43	34	33	43	40	42	43	38	36	38	37	42	42	33	30	34	39	43	42	37	33	42	40	37	42	36	34	32	32	36	37	43	44	35	37	28	35	38	36	38	33	39	35	43	39	40	40	44	47	39	33	40	41	41	43	38	38	30	34	38	40	46	41	44	44	42	46	42	39	34	34	35	27	39	40	16	35	41	43	42	46	41	42	40	44	48	44	42	44	40	37	39	44	41	43	38	42	40	38	37	38	34	40	43	35	44	39	41	40	39	40	41	40	35	36	38	39	32	37	38	36	41	46	46	44	21	30	41	42	40	43	42	38	33	41	41	29	30	42	42	35	41	43	41	41	44	48	42	39	39	41	40	39	36	36	40	39	38	44	44	42	39	42	35	35	39	41	43	89404.2	86479.6	40004.3	49421.8	40571.7	45538.4	50879.4	44437.1	68744.5	48293.8	37581.4	35828.3	44236.1	39453.3	31876.4	31106.8	54074.1	61599.6	56381.6	52144.5	32648.1	31987.3	59490.5	61451.3	47705.5	48671.3	63535.1	64037.8	33599.4	36899.3	82496	66859.4	59246.6	69331.5	50593.2	51577.7	46691.8	47744.9	61757.3	61168.8	57659.6	59116.3	43507.3	44178.1	61463.2	59968	63617.5	64867.4	46822.8	41464.8	44637.5	36618.7	46595.6	40407.7	54231.4	46180.7	32853.2	44280.4	37670.8	34007.3	35384.4	33601.7	44146.8	42182.6	59366.2	56275.8	48809.4	49123.9	29853.8	28491.1	47484.8	49722.7	48566.8	47488.6	61337.9	51697.3	34289.1	38347.2	62077.8	64476.9	68249.3	64420.2	77486.9	70053.4	55394.2	53016.9	30339.6	33584.1	39851.6	39347.4	61323.2	55682.7	42576.5	41969.8	45704.9	35774.6	60683.2	68316.9	49717.7	49997.7	58020.2	58121.4	44809	43930.1	35477.7	37618.3	68660.4	69336.1	75720.9	71717.7	49956.2	45930	38536.7	41869.4	24567.6	32900.8	53047.3	48541.1	36146.1	44817.1	39800.5	37757.9	60874.6	60025.3	31865.7	26696.5	52924.9	54133.4	55087.7	54258.4	39826.1	35694.4	41670.4	44343.5	36988.2	42494	29509.8	30488.7	32661.1	52860.8	43145	46525.9	43169.4	39098.9	47934.5	46567.5	34484.5	38194.3	36849.8	35182.4	35075.1	32367.3	37312	32154.1	68175.8	55625.6	32951.5	30640.7	21856.2	33321.2	38758.9	35843	34305.1	28794.9	42068.6	30229.1	43902.2	38978.8	50872.6	50180.7	59194.5	63543.9	32330.2	34774.6	45520.7	47464.9	66228.9	50516.1	49730.1	42787	29554.2	30380.1	46204.4	52031.3	52456.8	54409.5	78480	75451.1	51128.7	63824	32231	36850.5	37229.3	36261.8	50908	50541	44863.5	42646.6	9009.73	37791.4	45679.9	49902.6	63550.3	68124.1	49228.1	57826	48375.6	45255.4	46791.1	48708	48141.1	47171.8	45152.5	44859.6	44910	56557.6	57986.3	69043.5	57840.9	61410.8	52409.4	33254.5	35134.5	39673	32608.6	47350.5	53095.4	45790	71050.8	72037.6	56267.5	57454.2	53412.2	52343.8	48588.9	48675.6	33770.2	44254.4	41383.5	47462.1	38035.6	38695.5	33448.1	34455.7	76932.5	69829	71809.3	69921.9	18539.9	28973.7	51324.5	51446.4	47944	58604	60105.5	39427.6	36341.9	67507.2	61988.9	27189.7	27981.4	64070.9	64070.9	59767.9	58507.7	59483.6	51226.2	48889.3	63191.9	70254.1	53108.4	50944	45366.5	46709.3	60970.4	55606.9	42823.4	40975	46276.3	46276.3	52825.9	50446.8	58048	65758.8	54756	66195.8	28240.3	26363.9	49405.5	45900.7	46398.5
Q9P0K9	FRRS1L	DOMON domain-containing protein FRRS1L	FRS1L_HUMAN	17	17	15	15	16	12	17	17	17	16	14	13	17	17	17	17	17	17	17	17	16	16	17	16	16	17	17	17	16	15	17	17	17	17	16	17	16	16	17	17	17	17	17	17	17	17	16	17	17	17	17	17	17	15	17	17	13	16	14	15	15	15	17	16	17	16	14	15	12	14	17	14	16	16	16	16	14	12	16	16	17	16	17	16	16	17	15	16	15	14	17	13	14	16	16	15	17	16	16	17	16	16	13	16	17	15	16	17	17	16	14	12	15	13	16	14	15	15	17	17	17	16	17	17	17	13	17	17	17	17	15	13	17	17	17	17	13	12	16	17	17	17	17	16	17	17	16	16	17	14	15	17	17	17	16	17	17	16	8	15	17	16	15	14	17	15	17	12	17	16	17	17	15	16	16	16	16	16	13	15	17	17	14	15	16	17	16	17	17	17	15	16	15	15	14	10	15	15	3	14	17	17	15	17	13	17	15	16	17	15	16	17	17	15	16	17	16	15	16	17	12	12	14	13	11	17	16	16	17	17	16	15	14	14	15	17	10	14	15	15	16	13	12	13	15	16	17	17	8	9	14	14	13	16	16	13	14	16	16	9	11	16	16	14	15	17	16	12	15	17	16	16	13	14	14	13	16	13	16	15	14	16	16	16	12	16	14	14	15	14	11	15701.8	13907	5966.31	7374.47	7582.68	7551.68	11528.5	10050.1	13579	9553.7	5257.32	5041	7751.76	9138.22	13043.6	10676.5	8797.13	11392.8	11763.6	11140.5	7291.75	6877.67	8103.54	9434.91	8614.55	7633.79	12448.7	11978.8	5270.97	6638.83	9504.46	6842.66	11708	15829	8826.36	9023.27	8918.52	8445.08	8132.74	7799.78	9716.1	9364.8	6735.03	7313.38	9122.7	8987.55	10406	10249.4	8873.7	8902.44	8859.04	7313.02	9763.94	8264.09	7716.52	7587.95	3697.31	5248.92	5592.5	6404.22	5859.35	5594.08	12849	8989.53	9686.07	10075.5	6234.02	6031.14	4423.67	3301.7	8835.9	8091.68	8975.53	8063.7	10826.6	7632.25	5003.69	6176.05	10635.4	10641.7	9781.63	11176.3	8281.25	6962.5	8625.85	8298.67	7345.51	7995.07	6190.13	4916.54	6019.54	6451.26	7081.61	7158.74	19534.9	13372.7	10238.3	9832.96	12964.8	13034.4	8909.72	8712.01	8591.13	7317.66	6223.07	7354.74	10893.2	10563.4	9225.06	10970	7016.57	6343.94	9073.44	7626.17	6233.56	8059.87	8264.96	7543.07	6530.94	7907.8	8324.38	7730.27	12823.1	12339.9	5697.95	4154.15	17081.1	15063.4	14162.4	12175.3	8451.32	6489.23	10470.1	9829.84	13614.7	13999.5	4824.91	5259.6	5737.46	12051.2	8955.63	9667.09	7844.37	6182.31	7526.81	6932.16	5773.6	7092.24	5903.02	5167.03	7116.18	6962.77	7058.47	6911.66	11214.7	9619.73	10288.9	9722.34	3763.94	5576.32	8975.59	9459.58	7359.63	6081.67	9563.47	6137.86	5936.08	5219.96	10474.9	9541.41	11682	20032.3	6934.84	6417.21	7782.92	9600.85	9438.01	8346.61	7124.49	7410.39	8198.29	8167.44	5981.43	7078.79	16067.2	14891.5	11893.5	11575.6	8718.21	11193.4	8482.25	11760.8	8304	8220.6	7324.97	8578.74	7497.93	6759.67	2191.57	6143.93	17995.8	20075	10028.9	12184.8	9601.33	12448.8	7983.13	7776.64	8275.66	8363.73	9175.27	8406.7	8338.93	8357.18	8241.92	13502.6	13751.3	10355.8	7585.53	7586.68	6284	6027.52	8921.57	6631.37	4693.62	9202.67	11090.9	7816.9	11610	10688.7	10646.6	10611.4	7234.93	7120.35	11934.4	11730.8	3846.13	5684.51	9260.79	10372.4	5804.41	6030.9	6796.74	6543.4	14637.6	11212.3	13038	14261.5	3146.98	3816.94	7543.41	8550.33	7127.59	7852.47	7765.64	8249.44	6571.05	11679.4	11649.1	4942.59	3925.97	10103.9	10103.9	10144.6	12487.7	13120.8	6717.49	6106.36	13791.2	17692.2	11706.6	11078.9	6257.73	5333.78	6706.94	6889.91	7631.93	8421.94	7915.15	7915.15	11769.3	9289.25	14284.3	13929.6	6288.37	8030.23	8576.39	6861.74	7320.91	7213.64	7818.51
Q9P0L0	VAPA	Vesicle-associated membrane protein-associated protein A	VAPA_HUMAN	5	5	2	3	3	1	4	3	5	4	4	2	5	6	5	5	4	5	5	5	5	4	5	5	5	5	6	5	3	3	5	5	5	5	5	4	4	5	5	4	6	6	4	5	6	5	5	5	4	5	5	4	4	5	5	6	4	5	2	4	4	4	5	4	5	5	4	4	1	1	5	5	5	5	5	5	4	5	5	5	5	4	5	5	5	5	3	4	4	5	6	5	4	2	5	4	5	5	5	6	5	5	4	4	3	4	5	5	6	5	5	5	5	4	3	5	5	5	3	5	3	3	5	4	3	3	5	5	5	4	3	4	3	5	3	3	4	3	2	5	3	4	4	2	4	4	3	3	2	3	3	2	2	4	4	5	3	3	0	3	4	3	3	2	3	3	3	2	5	4	5	5	3	2	4	4	2	5	2	2	3	3	3	3	5	5	4	4	4	5	4	5	3	2	3	2	4	5	0	3	5	5	4	4	2	5	4	5	5	4	5	4	4	2	4	5	5	5	5	4	3	4	5	3	3	5	5	3	5	5	4	5	5	5	5	5	2	2	4	5	4	4	3	3	5	4	5	5	2	3	4	5	3	5	4	2	3	4	3	2	2	5	5	4	4	5	5	5	4	5	4	5	5	2	5	4	2	3	4	4	4	4	5	5	3	4	2	2	4	4	3	11402.1	6802.19	4373.13	9988.19	6501.43	6977.09	9989.52	5954.75	10993.9	11149.4	6595.31	7705.06	11297.1	10997.8	12456.4	10618.3	10287.1	10197.1	11098	6142.51	11309.2	11108.8	8634.74	13238.4	11767	13213.1	13245	10736.3	10599.6	8247.69	16459.6	11994.1	9186.62	11469.3	9175.01	9005.25	11168.6	9709.49	8683.97	5727.26	9266.97	11290.6	8148.91	6846.5	7967.96	9350.44	13910.1	13076.5	9464.15	10130.5	10744.9	11646.5	8646.9	6916.11	9204.71	12232.7	8994.66	12110.5	5618.13	7647.25	5230.19	4813.64	6452.19	10863.8	12788.6	12100.4	9556.04	10185.2	7300.04	3035.63	13596.4	14425.8	13260.9	12727.6	12731.6	11076.3	6066.77	8574.98	12541.2	13144.9	10176.5	10276.2	12837.4	14806.8	11471.7	13120.4	9180	10649.3	6590.78	7412.17	8140.01	9447.73	6372.1	5088.99	11506	6586.58	11649.7	9807.64	13167.2	10073.3	9429.85	9130.77	7045.27	10623	6886.76	8393.69	11731.8	13187	11475.3	7747.01	6634.43	10008.8	8397.11	7901.53	5264.14	6351.35	6382.44	8142.89	7072.2	6904.26	13142.5	7726.35	7829.32	12448.2	1914.96	2536.69	10196	8944.18	9564.92	7860.69	7267.45	7168.38	5002.82	7559.21	6413.18	8285.25	2811.76	1929.52	5258.87	11066.8	7931.86	6542.83	4045.08	3872.61	7486.51	7538.92	5576.63	4673.94	4381.41	5353.74	2628.1	1699.29	4141.42	4455.13	8613.74	9033.15	6232.94	7567.78	NaN	6279.01	9133.51	6439.28	4369.65	3790.76	6344.69	9736.11	8228.36	3675.69	8399.93	6648.42	12041.4	13199.6	5084.06	5505.42	5064.09	9077.47	4548.95	4792.41	1677.81	1707.24	3780.66	1164.35	3953.28	4198.29	10246.8	8083.67	8665.45	6590.16	6568.08	7966.74	6184.25	6081.66	7653.92	4565.95	3895.93	4861.19	2295.69	4638.28	NaN	5731.15	9145.47	12177.3	8430.14	9949.58	5108.47	9876.72	3067.85	6363.65	7792.62	7261.61	9129.24	4249.95	6792.19	2929.89	7023.76	5612.45	12540.3	9938.14	5476.39	5905.9	8395.85	5875.74	6136.15	4348.59	5972.67	13312.8	11484.3	7440.91	11299.1	4297.58	10758.9	8231.04	10161.6	5776.26	10339.6	9616.61	942.899	3046.33	10148.8	10075.2	4575.78	5057.34	7384.03	7671.88	11110.8	7704.35	11148.5	11857.1	1448.29	2354	7213.78	5457.25	7891.93	7311.89	8143.78	3185.82	8675.51	10528	10856	2147.83	3035.54	8323.94	8323.94	7742.98	8384.64	10601.8	9859.83	7773.75	11642.4	14023.6	7910.61	7193.3	7077.97	7416.04	10777.2	5824.34	4565.3	2724.49	6388.97	6388.97	11499.3	13403.1	7171	9903.15	4364.97	9391.69	3373.68	2828.87	9176.86	9100.28	7080.77
Q9P0S2	COX16	Cytochrome c oxidase assembly protein COX16 homolog, mitochondrial	COX16_HUMAN	3	3	2	3	1	1	2	2	3	1	1	0	3	2	3	3	2	3	3	3	3	2	2	3	2	2	3	1	1	1	3	3	2	3	2	2	2	2	2	2	2	2	0	1	3	3	3	3	2	2	3	3	2	2	2	1	2	2	1	1	2	2	2	1	3	3	2	2	0	0	3	3	3	3	3	2	2	3	3	3	3	2	3	3	2	2	2	2	3	3	2	2	2	2	2	2	3	3	2	2	2	2	3	2	2	2	3	3	3	3	2	3	3	3	1	2	2	3	2	3	2	3	3	2	2	3	3	3	3	2	2	2	1	2	2	2	0	1	1	2	2	3	1	2	3	3	0	2	2	1	0	2	2	0	3	2	2	2	0	1	3	3	2	3	0	2	2	3	3	3	3	3	2	2	3	2	2	3	2	2	2	2	2	2	3	2	3	3	3	3	3	3	2	2	2	2	3	3	0	1	3	3	3	3	3	3	3	2	2	2	2	2	0	2	3	3	3	3	3	3	3	3	3	3	3	3	3	3	3	3	3	3	3	3	2	3	1	3	2	3	2	2	3	3	3	3	3	3	2	1	2	3	2	3	3	3	3	2	3	2	1	2	2	2	3	3	3	3	3	3	2	2	3	3	3	3	3	2	1	1	3	3	3	3	3	3	2	3	3	3	3	3325.61	3324.88	971.759	3063.96	2467.72	459.262	528.284	1100.85	3003.76	3777.68	2635.63	NaN	3392.11	2890.96	2194.98	1947.65	2589.65	1732.54	2328.08	2458.61	3352.47	2167.91	2571.1	2014.2	4180.93	2623.62	2294.56	1763.3	2608.74	1728.88	5135.94	1670.66	1769.45	1697.96	3595.86	3225.07	3531.64	3218.09	2638.69	3812.39	1964.12	2967.55	NaN	791.957	3067.17	1837.58	1541.95	2141.98	2916.87	1390.66	3355.07	2428.55	2905.04	3210.18	2688.63	3954.49	3215.95	3223.91	509.208	928.892	2330.58	2294.82	2317.86	2836.01	3264.27	2159.65	3735.43	3442.42	NaN	NaN	2196.79	2967.17	2823.19	1984.87	3737.27	2839.63	3830.25	1867.45	2705.13	3005.14	2787.21	3123.04	3901.77	4448.46	2129.54	2995.72	2811.88	2693.56	2072.5	2680.51	1768.27	1847.4	2085.21	4048.36	2806.67	2682.3	4841.9	3753.45	3912.11	3791.12	2233.18	3564.18	2363.44	3684.41	3782.13	3205.58	2925.33	2659.46	3210.32	2581.85	4324.65	3130.67	3166.52	2416.39	2369.45	2284.17	3082.01	2496.69	2969.95	4198.51	3359.8	2309.7	1428.08	1031.41	1932.25	2839.23	1883.38	1828.53	1647.38	1486.05	2472.11	719.75	700.551	747.167	2081.72	2498.16	NaN	554.802	576.218	2200.83	2942.98	1966.83	1291.4	1434.88	2331.23	2497.22	NaN	1087.91	605.626	2634.41	NaN	1830.33	1696.7	NaN	1962.64	1852.4	2011	3179.38	NaN	2327.4	3002.24	1964.64	2522.38	3134.37	NaN	3670.45	2974.75	3436.1	2332.69	2505.1	3186.36	3679.34	2169.62	1901.46	1057.25	2300.52	1887.02	2376.14	2546.18	2118.62	585.217	1379.33	686.091	615.906	995.128	1955.87	1907.22	2548.23	1697.46	2808.67	2568.19	3302.75	1257.45	1082.78	1922.19	1902.47	2288.88	1728.46	NaN	736.909	1851.09	2375.78	1679.42	1497.96	1564.32	1160.02	1922.42	698.18	1853.62	2355.56	2029.27	1269.6	NaN	1755.87	1845.19	1766	998.098	2433.39	2582.53	2586.92	2221.22	1968.12	3250.91	712.231	1472.04	2206.22	1711.39	1888.12	2545.52	800.507	1591.14	1534.48	574.634	1837.71	2571.07	927.789	2002.62	2111.46	2481.35	3308.36	1110.3	2103.73	1146.84	1525.46	1472.15	1509.52	1724.17	1448.7	1512.93	2252.3	945.473	1511.68	1172.6	2730.02	442.44	2547.21	1081.47	1878.19	1237.91	1641.84	1357.08	1416.54	1416.54	1730.76	2071.46	2671.46	2140.36	2710.1	2328.13	2481.38	1214.66	1021.2	2266.22	1597.04	690.914	1333.16	1885.2	1602.53	3245.99	3245.99	2191.8	3208.99	954.313	1406.51	1386.1	1407.49	703.246	1132.82	2028.35	1550.37	1651.59
Q9P0T7	TMEM9	Proton-transporting V-type ATPase complex assembly regulator TMEM9	TMEM9_HUMAN	1	0	0	1	0	0	1	1	0	1	0	0	1	1	1	0	0	1	1	0	0	0	1	1	1	0	1	1	1	0	1	0	1	1	0	1	0	0	1	0	1	1	1	0	0	0	1	0	1	1	1	1	0	1	0	0	0	0	0	0	0	0	1	1	1	0	0	0	0	0	0	0	1	1	0	0	0	0	1	1	1	1	1	0	1	1	0	0	0	0	0	0	1	0	1	1	1	1	1	0	1	1	1	0	1	0	0	1	1	1	1	0	1	1	0	1	0	1	0	0	0	0	1	1	0	0	0	0	0	1	0	0	0	0	1	0	0	0	0	0	0	0	0	0	0	0	0	0	0	0	0	0	0	0	0	0	0	0	0	0	0	0	0	0	0	0	0	0	1	0	0	0	0	0	0	0	0	0	0	0	0	0	0	0	0	0	0	0	0	0	0	0	0	0	0	0	0	0	0	0	1	1	1	0	0	0	0	0	1	0	1	0	0	0	0	0	0	0	0	0	0	0	0	0	0	0	0	0	0	0	0	0	0	0	0	0	0	0	0	0	0	0	0	0	0	0	0	0	0	0	0	0	0	0	0	0	0	0	0	0	0	0	0	0	0	0	0	0	0	0	0	0	0	0	0	0	0	0	0	0	0	0	0	0	0	0	0	0	0	0	0	621.651	NaN	NaN	595.463	NaN	NaN	1672.14	1577.71	NaN	745.975	NaN	NaN	504.362	1013.59	1641.35	NaN	NaN	650.737	1092.39	NaN	NaN	NaN	1145.41	1157.16	1215.22	NaN	1699.43	916.462	726.954	NaN	967.024	NaN	1645.83	1374.28	NaN	954.687	NaN	NaN	207.053	NaN	1314.42	692.444	847.247	NaN	NaN	NaN	631.385	NaN	830.498	968.895	541.496	1193.84	NaN	576.06	NaN	NaN	NaN	NaN	NaN	NaN	NaN	NaN	817.341	970.281	1778.47	NaN	NaN	NaN	NaN	NaN	NaN	NaN	788.271	1468.65	NaN	NaN	NaN	NaN	1313.29	1878.95	449.967	778.656	365.319	NaN	503.918	814.947	NaN	NaN	NaN	NaN	NaN	NaN	631.246	NaN	2791.15	1796.61	1128.05	1446.76	1285.66	NaN	676.652	1096.04	581.631	NaN	1013.06	NaN	NaN	2226.85	1099.62	1454.39	1160.18	NaN	687.402	421.012	NaN	928.586	NaN	866.144	NaN	NaN	NaN	NaN	949.161	694.33	NaN	NaN	NaN	NaN	NaN	1058.97	NaN	NaN	NaN	NaN	813.221	NaN	NaN	NaN	NaN	NaN	NaN	NaN	NaN	NaN	NaN	NaN	NaN	NaN	NaN	NaN	NaN	NaN	NaN	NaN	NaN	NaN	NaN	NaN	NaN	NaN	NaN	NaN	NaN	NaN	NaN	NaN	NaN	NaN	408.793	NaN	NaN	NaN	NaN	NaN	NaN	NaN	NaN	NaN	NaN	NaN	NaN	NaN	NaN	NaN	NaN	NaN	NaN	NaN	NaN	NaN	NaN	NaN	NaN	NaN	NaN	NaN	NaN	NaN	NaN	NaN	268.863	969.579	427.638	NaN	NaN	NaN	NaN	NaN	296.824	NaN	962.564	NaN	NaN	NaN	NaN	NaN	NaN	NaN	NaN	NaN	NaN	NaN	NaN	NaN	NaN	NaN	NaN	NaN	NaN	NaN	NaN	NaN	NaN	NaN	NaN	NaN	NaN	NaN	NaN	NaN	NaN	NaN	NaN	NaN	NaN	NaN	NaN	NaN	NaN	NaN	NaN	NaN	NaN	NaN	NaN	NaN	NaN	NaN	NaN	NaN	NaN	NaN	NaN	NaN	NaN	NaN	NaN	NaN	NaN	NaN	NaN	NaN	NaN	NaN	NaN	NaN	NaN	NaN	NaN	NaN	NaN	NaN	NaN	NaN	NaN	NaN	NaN	NaN	NaN	NaN	NaN
Q9P121	NTM	Neurotrimin	NTRI_HUMAN	21	20	18	19	18	17	17	19	21	17	15	17	18	19	19	20	16	19	19	20	18	19	18	19	19	17	20	20	16	17	20	19	18	19	21	20	17	19	19	18	19	19	18	18	20	19	21	19	15	18	17	18	19	17	19	17	15	18	16	18	14	16	19	19	19	17	15	18	15	15	18	18	15	18	21	18	14	15	20	20	19	17	18	19	19	17	16	17	12	14	17	14	18	16	20	20	22	22	19	19	20	17	14	16	16	14	20	19	19	20	17	14	16	17	16	16	18	17	20	18	17	16	20	22	16	14	19	21	21	20	17	18	18	18	18	19	15	16	16	20	16	16	16	16	17	18	17	17	15	16	15	15	13	16	19	20	18	18	13	16	18	15	16	16	18	15	18	16	18	18	21	22	12	16	17	16	20	17	18	16	15	14	16	16	21	19	18	18	16	21	18	18	15	15	16	13	14	16	12	16	21	19	18	20	18	18	19	18	17	18	18	18	20	19	18	19	20	21	16	16	15	18	18	17	15	18	19	16	17	18	16	16	18	17	22	21	15	15	16	18	15	14	16	17	20	19	20	20	15	13	16	17	17	19	17	15	14	18	17	13	15	16	16	19	20	20	18	16	16	21	20	18	18	16	18	20	15	14	15	15	19	21	20	19	16	20	17	14	18	16	17	971240	1.01555e+06	491060	562175	606924	631438	797512	603323	827568	654917	578591	439054	697785	810068	868266	633991	566318	616159	921083	798857	519688	484140	692385	749046	679822	571016	800983	815125	479160	477574	740074	616829	708481	924164	560923	552838	525762	580496	795735	702873	582384	653912	622629	676929	813346	799082	840338	916900	542440	667510	557787	494404	483120	518223	702414	548876	478466	666050	466160	678822	436945	361495	693882	661144	739738	669829	476476	544976	420453	483901	688477	614511	534531	621494	841052	692087	391058	510160	639145	694493	576584	590825	589296	656065	732792	716968	443308	491667	375037	448295	782633	682965	678319	589259	755811	607670	716670	677203	777015	767038	476090	514408	499322	449149	402132	456378	711412	787196	713702	672957	523118	435555	499316	516926	377504	507174	623768	501609	508799	683772	604672	623994	704835	782916	439712	362713	828732	796728	835406	736997	576330	635382	511953	525769	798812	762779	471934	508119	471653	849050	552606	554662	574413	452752	585899	604856	520069	480172	452453	455567	394513	333123	409639	489482	800651	622452	566319	547051	278014	433010	595270	567347	527438	448502	495347	392028	545160	470755	617895	579214	730063	1.09032e+06	350171	432240	471997	577146	761781	599539	614784	474982	392145	397608	464609	490778	988175	999604	710309	673191	472688	633911	499019	571865	515903	556011	599108	572296	464989	472120	205180	483649	922541	752205	675137	803025	615355	735874	664421	664349	546604	639585	457974	633362	573354	589530	493131	798707	912602	785200	595570	618528	595705	552902	547510	546177	485700	783039	748465	505975	718498	699943	581539	617537	631963	690504	701993	688480	384003	447926	623147	652597	507152	484453	513472	499919	761238	630840	807729	908496	318547	336919	582424	551230	503597	564422	575349	507268	604542	707347	724987	298904	316759	661437	661437	761564	748131	766190	666177	489545	622313	864140	639539	673888	574328	559704	761842	604025	499891	494724	537327	537327	849473	727568	1.03774e+06	914296	525159	622725	416834	382738	499025	503736	581823
Q9P232	CNTN3	Contactin-3	CNTN3_HUMAN	38	38	28	27	24	24	30	29	37	31	22	20	29	29	32	32	29	33	36	35	27	27	33	34	28	26	38	33	25	25	33	29	35	37	28	31	28	31	29	30	31	33	34	32	35	31	37	34	29	27	31	28	27	23	27	25	23	27	15	16	28	27	34	29	30	30	23	21	19	15	27	25	29	29	35	27	19	22	34	37	34	28	30	28	32	26	18	18	21	27	28	22	24	28	34	32	37	38	33	32	25	29	30	26	25	26	33	34	30	31	21	19	31	28	19	25	30	29	25	27	27	23	37	35	26	17	33	33	34	35	30	27	25	25	33	33	18	16	20	31	28	30	26	22	25	18	21	26	19	21	20	20	23	23	33	33	27	25	12	19	28	24	24	24	24	22	23	23	26	26	30	39	24	26	24	26	30	26	25	24	25	24	20	26	35	37	35	31	28	32	30	27	23	28	22	12	22	27	6	16	34	37	25	33	24	30	30	31	30	28	26	25	27	27	28	33	34	36	27	25	22	21	28	27	23	29	30	28	27	27	29	27	26	30	34	33	18	23	27	26	24	21	17	24	31	31	31	35	8	12	23	27	27	27	23	28	20	29	30	16	17	26	26	28	34	36	23	22	32	36	33	30	25	26	28	24	26	22	26	25	33	31	32	36	25	32	26	17	27	22	26	11854	11781.6	5433.31	6091.8	5632.47	5396.46	10436.5	8088.03	12582.6	10178.5	5163.5	5013.83	6216.25	6611.18	11704.3	11110.7	6975.29	8675.99	8917.9	7545.76	4994.7	4985.61	9267.42	9787.72	6808.78	6598.14	12961.7	11652.2	5873.15	6232.65	8464.19	6699.93	11224.5	12356.3	8047.2	7988.42	7019	7714.48	7563.81	6765.78	9136.79	8485.69	8451.62	9294.38	8599.04	7780.35	10849.9	9124.62	8110.57	7668.24	6720.94	6075.37	5478.03	5871.61	6390.75	6602.62	4879.32	6471.88	4755.79	5232.73	7761.98	5921.48	11484.8	9277.59	9101.48	7624.49	5017.79	4775.52	6572.46	5892.5	5456.83	5731.22	7067.1	6837.5	8236.95	5508.32	4272.82	4824.68	11832.8	11328	8902.59	8301.57	7448.46	5359.09	7642.23	6250.12	3923.77	4165.57	5281.09	5232.87	6397.72	5726.95	7169.71	7143.72	13877.7	10927.1	10377.4	9875.06	10390.2	9877.23	7984.1	8419.38	7682.51	6147.75	5713.84	6336.44	10947.1	11810.7	6534.81	7222.2	4825.27	4199.59	7184.41	6852.91	4956.45	6423.78	9078.74	7645.14	5941.35	7893.6	7223.47	6932.32	9262.08	10721.3	5532.05	4678.19	12539.5	11729.8	10068.9	9129.54	8118.24	7380.5	6965.59	6343.34	9901.13	9526.64	5071.31	4492.03	4606.26	8887.79	6573.19	6916.58	5579.29	5840.76	5998.69	6102.88	7103.39	7700.92	5391.29	5051.68	4084.4	4135.71	7726.69	6101.66	9379.01	9183.42	6491.7	6051.68	3988.32	4863.68	7898.06	7718.79	6593.8	5384.92	6775.97	5198.25	6978.06	4442.87	6404.59	5633.51	7173.43	12746.4	6341.93	6384.11	5958.12	6705.66	8002.55	6733.78	7409.07	6878.59	6185.34	6303.66	5566.82	5052.87	12100.6	13167.9	11053.1	9972.83	7197.1	8985.14	7431.49	9169.33	6999.66	6959.11	4885.59	5326.69	5278.57	6390.29	3897.73	4551.72	10595.9	12372.7	8981.89	10268.7	8486.99	10244.2	7070.87	7047.74	7380.39	7297.85	6856.75	7781.4	7049.3	7608.11	8270.19	11612.9	11371.2	10078.4	7380.8	6672.22	6762.56	4732.03	5613.45	7131.31	5780.08	9399.92	9567.81	7329.58	8353.74	8190.06	7348.87	7261.26	6281.53	7446.5	9717.23	10201.9	3721.86	4909.32	9305.21	8002.81	5279.98	5719.16	3712.66	4634.21	8799.05	8245.04	8493.92	10521.1	3433.8	5221.24	7676.04	6576.1	6858.59	6031.19	5794.23	6251.28	5009.58	9327.85	9215.17	3408.98	4312.73	8516.35	8516.35	7798.13	8083.59	8671.99	5860.51	6215.39	9818.07	12680.7	9077.27	9082.04	7294.95	6693.91	5583.08	5339.83	7726.75	7010.69	6638.66	6638.66	8009.6	7228.95	10883	11693.7	5524.22	8218.49	6329.19	5373.54	6689.85	6452.49	7644.31
Q9P273	TENM3	Teneurin-3	TEN3_HUMAN	4	2	0	0	0	0	1	1	0	0	0	0	1	1	1	1	1	0	2	2	0	0	2	2	1	1	1	1	1	2	2	2	1	1	1	0	2	2	1	1	1	0	0	2	0	0	2	1	0	0	0	2	2	1	3	1	1	2	0	0	2	0	1	1	0	1	0	0	0	0	1	0	0	0	2	0	0	1	0	1	1	1	0	0	0	0	0	0	0	1	1	0	1	0	1	2	2	1	2	2	1	1	0	1	1	0	2	2	2	1	0	0	0	2	0	2	1	2	0	1	1	0	1	1	0	2	2	2	2	1	1	2	0	2	2	2	0	1	2	2	0	2	0	0	0	0	0	0	0	0	0	2	1	2	2	2	2	0	0	0	1	2	3	0	0	0	0	1	1	2	2	2	0	0	0	0	1	2	0	3	0	0	0	2	1	1	1	1	2	1	0	2	1	0	0	0	0	0	0	0	2	2	2	2	2	2	1	1	2	2	1	1	0	2	2	2	2	2	1	0	1	0	2	2	0	0	2	1	1	0	1	1	2	1	3	1	0	1	3	2	1	0	0	0	2	0	1	3	0	0	1	1	1	0	0	2	0	2	1	0	1	1	1	2	1	1	0	2	1	1	2	3	0	0	2	0	0	1	0	1	1	1	2	1	0	2	1	3	2	2	2	1086.94	362.047	NaN	NaN	NaN	NaN	1091.91	797.497	NaN	NaN	NaN	NaN	469.126	427.905	980.394	728.582	475.414	NaN	402.655	390.525	NaN	NaN	473.964	344.526	514.205	457.105	675.509	750.848	428.524	382.212	297.195	461.314	579.362	601.365	318.378	NaN	344.971	543.411	1501.03	431.042	339.062	NaN	NaN	546.613	NaN	NaN	557.626	916.115	NaN	NaN	NaN	431.697	303.447	503.393	1090.11	520.356	1289.24	303.536	NaN	NaN	847.263	NaN	833.554	559.478	NaN	168.531	NaN	NaN	NaN	NaN	453.369	NaN	NaN	NaN	498.793	NaN	NaN	166.559	NaN	959.475	678.2	545.879	NaN	NaN	NaN	NaN	NaN	NaN	NaN	3845.18	544.471	NaN	500.616	NaN	746.866	668.924	182.417	348.127	484.286	477.884	237.479	308.998	NaN	327.64	643.348	NaN	470.916	627.715	724.411	383.844	NaN	NaN	NaN	795.347	NaN	322.528	678.833	617.173	NaN	840.693	987.74	NaN	1349.33	1367.98	NaN	951.291	2340.12	1074.15	1103.08	1163.31	440.33	1894.56	NaN	933.484	761.886	1038.99	NaN	737.886	877.956	1687.72	NaN	480.6	NaN	NaN	NaN	NaN	NaN	NaN	NaN	NaN	NaN	1393.06	1067.55	887.106	1013.66	955.6	611.858	NaN	NaN	NaN	1220.41	1852.24	742.818	NaN	NaN	NaN	NaN	856.973	828.319	1231.06	1123.71	1608.34	NaN	NaN	NaN	NaN	1308.7	770.649	NaN	994.879	NaN	NaN	NaN	1005.65	2508.07	2014.14	1236.77	2144.94	602.292	1060.83	NaN	1908.12	960.585	NaN	NaN	NaN	NaN	NaN	NaN	NaN	1638.98	1254.15	796.126	1400.87	1162.75	1336.87	749.488	617.025	508.389	656.163	594.243	931.367	NaN	609.101	986.533	968.151	1871.98	1221.44	406.424	NaN	656.72	NaN	1034.24	744.425	NaN	NaN	604.488	781.594	659.5	NaN	737.75	839.093	1091.04	908.454	914.833	1088.76	NaN	1084.14	624.121	1411.67	1383.61	NaN	NaN	NaN	909.404	NaN	1281.6	683.787	NaN	NaN	973.696	1151.83	591.503	NaN	NaN	373.233	NaN	725.332	1474.47	NaN	6538.56	2372.19	2372.19	893.674	682.345	1272.58	NaN	729.33	608.699	1527.61	552.341	843.165	NaN	NaN	391.216	NaN	NaN	541.487	NaN	937.686	2314.81	771.84	1245.73	1487.73	NaN	959.317	1615.97	1092.24	1699.26	1421.5	1010.97
Q9P2E7	PCDH10	Protocadherin-10	PCD10_HUMAN	16	17	12	14	12	8	14	14	18	15	9	9	16	16	15	17	13	16	15	16	13	12	15	15	12	12	18	16	10	13	14	12	15	17	13	13	13	13	14	13	13	14	16	14	15	15	14	16	15	16	13	10	12	11	13	14	12	12	10	6	13	10	16	14	17	14	11	12	10	8	14	13	15	15	16	12	9	6	17	16	13	16	14	11	15	12	8	10	10	11	14	13	12	13	16	13	17	15	15	15	14	13	16	15	10	7	17	17	15	16	13	9	13	13	12	11	15	14	10	15	13	11	17	17	9	10	17	18	16	18	14	14	13	14	17	16	7	8	9	17	16	13	12	7	11	12	10	13	9	11	9	8	11	11	16	13	13	13	7	6	15	12	11	9	12	7	12	10	14	13	13	16	12	10	10	15	12	11	14	13	9	11	8	8	17	16	16	15	13	16	12	12	12	13	10	4	11	12	1	8	16	18	16	16	12	16	14	12	11	14	14	15	12	13	12	13	15	15	15	12	13	12	12	11	8	14	13	12	17	16	11	12	12	11	17	15	8	9	13	13	11	9	11	11	16	16	15	16	4	6	14	13	16	13	10	12	12	13	16	9	8	15	15	14	15	15	11	13	14	15	15	16	12	12	13	12	11	14	12	12	13	13	17	14	10	14	11	8	11	10	12	11666.3	10468.7	5331.59	7227.26	5207.91	4439.57	9987.91	10556.4	12147.8	9304.13	4534.02	4950.39	7994.16	8109.25	14106.9	12675.3	9101.48	10434.3	9926.72	9649.83	6632.56	6746.53	9988.14	10515.3	7782.62	8827.44	12817.3	12096.2	7455.56	8408.06	8950.83	7047.82	12459	12599.7	7641.1	8260.31	6923.71	8407.46	7923.2	7645.09	8934.8	9483.08	11098.9	11838.1	8288.08	5489.1	10928.7	10454	9082.03	8762.1	8263.37	6665.84	7294.73	5868.58	8914.54	7822.94	5940.09	6583.28	6083.21	6133.62	8600.17	9087.4	13302.4	11543.1	10942.1	9750.03	5110.75	5731.78	5681.51	5022.92	8199.31	6712.07	11011.2	10144.6	9983.44	6107.88	3879.29	6665.82	12046.7	14196.8	9677.46	9637.13	7794.18	6621.9	11026.5	8718.98	5457.02	6004.52	6744.47	5887.65	7193.8	6222.56	8803.07	8323.37	17023.1	12959.7	11434.4	9310.29	11277.7	11784.8	7712.08	9884.71	11238.1	9374.34	6549.7	6736.97	16324.9	15940.8	7756.21	8988.55	6838.33	6606.18	11023.2	8410.11	7180.8	10355	8936.52	8039.07	7213.34	8603.93	6906.91	5320.75	9148	9170.68	4890.61	5376.88	11635.7	11458.5	11552.4	9257.6	8092.42	8806.31	7741.39	7423.42	9566.05	10529.5	5504.41	4998.49	5013.65	7149.48	7171.34	6826.7	6706.91	6089.57	6057.08	4399.54	5634.86	8845.67	5289.56	5343.37	4103.83	5064.72	7404.83	8003.94	8720.4	7548.53	7722.53	7206.37	4233.17	6201.08	7837.39	7845.8	7335.54	7743.6	6950.78	5135.78	7764.69	6536.26	6744.92	7547.27	7392.47	13154.1	6377.12	8146.47	6041.61	7698.73	8836.18	6353.61	7784.01	9108.48	6414.38	6217.09	4370.18	3637.83	14139	10019.5	12527.5	11177.7	7902.5	9383.09	10452.3	11513.4	7150.32	6195.23	7454.72	5196.82	6068.09	7195.45	1735.91	6341.92	10661.1	13820.4	10681	11788.4	7652.92	10466	8393.92	8210.73	8517.22	8147.71	8379.47	8209.13	7722.83	7007.34	7964.4	11715.8	10099.1	8055.67	8148.27	5272.13	5329.02	6400.01	7771	5819.11	3701.6	7956.72	9002.09	8647.68	11136	9149	5311.41	6168.85	7013.56	5289.72	9873.02	8168.53	3737.14	5421.83	8196.69	8514.65	4686.25	5409.29	6665.66	6798.3	11961.2	8674.89	10722.9	10566.5	3643.59	4360.2	6840.61	7756.08	8805.61	6831.54	5737.77	7468.46	4331.51	9497.25	8266.03	5830.19	5922.34	9267.31	9267.31	7887.44	6683.37	7390.19	7572.93	7160.38	8670.36	13401.4	10900.4	8555.23	8704.7	7351.65	5862.92	4859.54	7209.17	7706.41	7036.15	7036.15	10387.1	7480.23	10937.4	9950.2	5868.65	8450.95	8860.82	6645.6	6645.31	5912.39	9040.66
Q9P2K9	DISP3	Protein dispatched homolog 3	DISP3_HUMAN	1	1	1	1	1	1	1	1	1	1	1	1	1	1	1	1	1	1	1	1	1	1	1	1	1	1	1	1	1	1	1	1	1	1	1	1	1	1	1	1	1	1	1	1	1	1	1	1	1	1	1	1	1	1	1	1	1	1	1	1	1	1	1	1	1	1	1	1	1	1	1	1	1	1	1	1	1	1	1	1	1	1	1	1	1	1	1	1	1	1	1	1	1	1	1	1	1	1	1	1	1	1	1	1	1	1	1	1	1	1	1	1	1	1	1	1	1	1	1	1	1	1	1	1	1	1	1	1	1	1	1	1	1	1	1	1	1	1	1	1	1	1	1	1	1	1	1	1	1	1	1	1	1	1	1	1	1	1	1	1	1	1	1	1	1	1	1	1	1	1	1	1	1	1	1	1	1	1	1	1	1	1	1	1	1	1	1	1	1	1	1	1	1	1	1	1	1	1	0	1	1	1	1	1	1	1	1	1	1	1	1	1	1	1	1	1	1	1	1	1	1	1	1	1	1	1	1	1	1	1	1	1	1	1	1	1	1	1	1	1	1	1	1	1	1	1	1	1	1	1	1	1	1	1	1	1	1	1	1	1	1	1	1	1	1	1	1	1	1	1	1	1	1	1	1	1	1	1	0	0	1	1	1	1	1	1	1	1	1	1	1	30945	30012.5	20471.9	21875.4	27088.4	27357.9	24607.5	19520.7	31035.7	27077.4	24126.7	18615.3	26533.1	26034.6	25952.3	21056.6	27109	28694.5	29276.7	28268.3	20306.6	21853.8	19670.9	23752.9	31277.7	27263	31857.6	33919.4	20003.5	21354.3	23837.4	20650	23649.6	24922.2	29565.9	30562.5	29064.3	29739.4	24914	24461.1	26560.1	25889.3	23616.2	22603.6	25662.1	26574.2	25438.8	26127.5	23999.8	22358.2	25858.1	23686.3	23428.2	23319.3	29227.8	25696.3	19597.2	22663.1	19231.6	17849.4	23363.8	20457.1	25561	23354.6	23739.3	24818.2	24931.8	27120.6	28770.1	25427.1	23917.1	21174.7	24079.1	22181.6	24608.5	21025.9	19963.9	23478.5	29492.3	30808.1	28471.8	28401	18358.8	20437.4	23528.7	24497.6	24599.6	25910.2	9865.83	12986.9	27197.4	27637.8	18695.9	18986.5	27561.8	24806.9	23180	22004.4	30149.6	29544.3	16115.6	21886.8	23263.5	22491.2	22816.1	21755	21187.5	20119.9	29232.2	28667.8	23019.6	23275.5	21568.6	20383.3	21309	25779.2	23600.5	22117.3	17709.7	22586.4	23682.2	25274.3	26878.3	29720.5	15274.1	12550.4	27896.5	28320.8	27800.4	27942.6	18388.1	16018.3	24597.8	22819.3	26837.4	28125.5	20583.2	21359	23487.8	30522.3	25445.9	27442.4	19043.1	14260.4	22627.5	22753.9	21020.9	20036	22132.2	21385.3	21455.2	22998.5	22703.3	20729.7	23084.4	20839.4	23668.8	25718	13577.8	18071.9	24746.2	24100.1	18186.6	15550.8	24601.3	20185	21954.3	17601.3	30627.8	28996.8	24913.1	28012.3	20263.5	20889	22308	24270.4	26241.9	21588	17181.7	18395	14784.9	16499.2	9870.17	10310.8	26300.8	25715.9	28316.2	29268.3	21020.3	20939.5	19348	19538.4	19440.6	20346.5	18653.3	19979.9	22877.6	24106	NaN	7437.58	32798	32154.1	27125.2	28436.6	30448.4	35681.3	20561.5	24685	22847.2	24400.5	22070.1	21999.4	24010	22005.3	24016.7	28895.6	28914.9	27093.7	24213.6	24942.5	26485.8	21738.8	21469.2	21159.7	16671.5	31871	31784.4	23879.9	30346.9	27341.8	29584.4	32289.2	25184.8	24566	24162.4	23900.5	15382	20133.8	36599.6	34849.3	17332.2	18662.3	24506.2	23452.5	28552.8	29166	30625.5	33006.7	21453.4	20924.3	27118.3	29060.5	25034.2	21422.8	20851.6	21218.8	18397.4	27526.7	24304.1	17089.3	15870.2	25277.4	25277.4	24883.9	31186.4	28496.4	19713	19264.8	24660.5	29570.9	25777.8	25809.5	27224.1	28232.8	26593.7	25235.4	19572.9	24394.8	NaN	NaN	34202.4	32623.7	10007.5	11024.4	25287.6	27073.9	25182.2	23783.1	30595.8	26776.6	27220.8
Q9P2S2	NRXN2	Neurexin-2	NRX2A_HUMAN	86	87	72	76	67	71	79	72	83	77	71	64	76	77	81	75	78	79	84	84	73	71	86	81	82	77	84	87	66	72	85	85	79	85	81	78	82	81	84	81	81	80	78	78	84	82	86	84	75	80	80	75	79	79	79	78	73	79	65	66	77	73	76	75	83	82	76	75	61	64	77	82	77	82	84	78	67	73	82	82	81	82	85	79	83	80	61	69	69	69	84	78	78	75	82	73	85	87	78	83	78	81	80	77	67	71	82	84	84	83	79	72	77	77	62	70	78	78	68	77	75	72	83	88	65	62	83	85	83	81	78	74	70	71	79	77	66	67	70	82	77	74	77	71	81	79	78	69	68	68	61	63	70	73	81	80	69	70	52	61	75	72	70	63	71	66	77	71	74	73	78	85	70	68	70	75	81	77	75	72	69	67	76	81	82	84	85	79	78	85	74	78	77	79	75	60	76	71	38	71	87	82	84	83	78	83	72	76	72	80	76	77	73	80	72	88	87	85	76	79	76	74	73	73	73	82	80	77	83	83	78	82	80	79	80	78	69	77	77	83	67	67	73	72	82	81	82	84	51	61	77	77	80	80	79	72	73	82	83	62	64	80	80	81	79	81	78	77	77	88	80	85	75	76	82	77	76	70	73	73	77	84	83	85	77	80	71	71	80	74	73	235685	231656	118122	137100	114219	111237	144023	129293	198372	139572	101289	105792	122271	110940	135055	126112	152669	184045	167237	157354	97907.2	89101.9	183261	192416	127489	128260	202200	197729	96732.8	108953	204921	171270	173607	199249	151800	152362	146786	146710	160734	156116	168254	168116	158978	157720	174705	164193	192248	201998	139418	142285	115157	99058.4	143820	134673	151883	143386	97130.9	127941	91816.5	91580	117016	107036	160862	137974	195078	181437	126904	124395	89825.9	84791.2	132150	132689	171300	149586	177917	145022	104782	110987	176836	193345	200806	187496	195654	166401	174370	153005	81821.3	94968.7	104837	110002	158054	140108	127344	117455	157932	124502	213155	214599	158368	158782	155404	161898	138391	126063	111636	111469	213400	212304	174041	174905	129463	117838	135470	129424	75631.2	95611.5	139780	132105	95613	119459	119164	109192	170916	166857	98697.6	80440.7	173392	173540	175828	167464	105972	102179	118035	120250	128821	130150	90939.7	92201.3	93140.6	151612	114831	124375	116166	106132	143073	132181	122926	141768	112899	103012	83972.6	87650.1	105498	101531	195516	172386	97850.2	90855	44747.4	77668.3	123245	111953	99850.9	93448.2	114128	86249.5	138803	117882	132455	129929	170344	191554	113337	102831	117508	125651	209294	166889	129977	120106	99795.7	101260	134874	159860	200555	196959	231700	221217	141996	179938	121051	140980	131864	120896	139350	135234	132801	130443	38460	115241	172686	193914	178379	196247	146550	162385	129358	128976	137061	136980	137634	133348	133983	135275	137062	207203	206617	196353	165403	158600	143106	100827	108893	131849	101466	132603	145271	130492	197074	187098	159452	161903	146242	139227	157265	157384	88978.6	114167	133196	151168	106596	105769	116856	99510.2	237220	212434	204751	207908	69580.3	81831.7	151771	149947	133545	148601	142771	131249	109833	172827	167745	83684.2	83277.5	164266	164266	151527	131264	138646	133814	130490	189062	215158	184617	171310	137152	129643	167542	163816	136535	131292	133416	133416	164878	154821	217529	225243	151928	188717	100599	87230.9	145110	141091	136358
Q9UBG0	MRC2	C-type mannose receptor 2	MRC2_HUMAN	46	41	38	39	33	29	37	36	43	42	35	36	41	42	42	40	37	39	42	41	37	35	39	43	39	39	41	42	19	20	41	40	38	43	38	38	39	36	39	38	40	42	40	39	38	39	40	39	37	38	39	37	42	42	39	37	35	33	30	28	37	33	35	38	41	35	34	36	24	20	37	38	36	35	41	35	29	29	40	42	36	33	36	42	33	29	35	39	34	30	36	35	32	34	41	41	43	42	39	40	32	38	34	35	35	31	40	41	42	43	36	33	38	35	36	34	36	37	36	38	37	34	40	42	29	31	41	43	39	40	41	35	35	35	41	40	34	32	32	42	41	38	40	34	42	42	27	33	34	34	31	29	32	31	40	44	36	36	27	34	41	40	35	32	41	37	41	39	38	38	42	46	33	34	34	39	38	34	37	38	37	37	36	39	44	44	41	38	40	44	37	38	38	37	31	22	34	35	17	40	44	44	40	39	36	40	37	41	37	38	40	38	36	39	40	42	42	42	40	35	36	36	41	37	32	42	42	36	44	44	44	38	35	36	42	43	34	34	39	32	31	31	33	39	41	41	41	43	15	20	34	39	37	41	43	36	36	38	37	31	30	34	34	37	39	43	35	35	37	41	41	42	39	38	34	37	35	34	37	37	40	40	40	38	38	39	32	32	34	31	36	17865.2	17316.1	12943.4	13208.3	9100.65	7379.9	9987.36	11099.1	16665.8	15000.8	10104.8	9342.52	12441.1	11950.7	14414.7	14734.4	12407.5	12902	13316.4	13326.8	9126.29	8503.93	10935.3	12225.2	11676.6	12007.4	13821.4	15340.6	3698.87	3916.74	15027.1	12899.7	14864.4	18231	11896.5	11650.6	11458.6	11553.4	13703.4	13681.4	14780.8	15173.6	16164.1	16452.8	12681	11835.2	9265.08	9490.23	11393.8	11313.4	13497.8	11569.3	13581.2	12113.6	12538.1	13362.6	10686	11490.7	7931.1	7657.2	11204.6	10081.6	15656.1	16036.5	13745.7	12609.4	11223.1	10158.1	8088.09	7398.75	14462.1	14013.1	10434.3	9873.31	13683.1	11733.6	7520.82	7670.22	15402.7	15422.1	9701.94	9170.83	15171.3	13111.2	10951.2	9763.06	14055.3	15963.4	10002.2	10142.4	12429.9	10367.4	9004.83	10520.2	16337.7	13680.2	14567.6	14836.9	14518.8	14741.1	10253.3	11175.2	12081.7	12507.6	9963.02	9360.59	16148.1	17647.2	14227.2	15871.5	12970	11563.1	10143.1	10759.1	12345.8	12905.7	11328.3	9802.48	11313.4	14082.2	10267.8	10032.1	14856.7	14904	9103.42	7824.93	14376.6	15304.1	12467.1	12441.8	16490.2	15369.4	10657.6	11491	17244.4	16799.6	12999.7	12244.8	12790.3	13894	12309.4	12596.2	11875.2	11290.9	12990.1	11629.5	7456.74	10374.4	12655.5	12223	8863.16	8039.08	11281.6	10309	13556.5	11624.5	13318.7	12746.1	10217.9	12186.4	14433.8	13390.8	9239.79	9567.11	11448	14929.1	12973.3	13513.8	12491.1	13776.8	16994.5	25164.3	11463.2	10071.7	12329.3	13473.5	11001.9	10844.5	9789.74	10861.3	12472.3	12464.5	10622.9	12179.7	20452.8	17524.3	16601	15892.7	12584.8	14317.2	10388.8	10569.4	14253.7	12751.6	11806.9	11139.7	11204.2	11632.4	13956.4	13576.2	18502.9	22200.6	13387.1	15538.9	10760.6	12095.4	12265.3	11512.8	11846.7	11318.2	11749.7	12933.1	11802.5	10867.4	13125.7	15435.3	15841.5	13572.7	14405.6	13199.7	12355.7	11768.8	12561.1	10720	9706.97	16494.8	19333	13198.5	15581.4	14646.4	13540.4	12512.6	11380.1	11475.2	16049.2	16444.8	12421.5	12256.5	11036.9	11061	11719.7	11906.7	12067.9	13451.3	16840.6	12784.1	15852.6	16940.5	6404.17	7739.68	10096.3	10700	11586	15291.2	15968.7	11836.2	9923.41	12075.5	12056.2	9812.24	9247.62	11642.5	11642.5	9802.91	12138.7	12125.1	11479.6	11966.8	10777.9	10561.2	14646.2	14461.5	12922.5	12192.2	14096.3	13405.3	12114.5	14003	12278.2	12278.2	13078.1	13292.9	13287.3	12632.3	11242.4	12293.7	9794.69	8859.19	7996.5	7092.99	12114.9
Q9UBP4	DKK3	Dickkopf-related protein 3	DKK3_HUMAN	103	101	91	90	89	84	92	90	101	93	84	78	92	99	100	97	89	96	94	98	93	90	92	94	93	93	101	97	86	88	102	96	103	103	92	90	89	90	89	90	88	95	90	91	97	93	100	103	88	89	94	89	88	87	89	92	82	89	79	81	83	82	95	90	99	95	87	87	74	78	96	90	89	88	96	90	71	79	99	100	98	94	96	90	94	94	79	85	80	82	89	87	83	87	93	89	98	102	96	97	87	91	87	91	79	85	100	100	97	96	87	84	92	86	76	85	90	89	88	91	91	89	101	99	85	87	100	100	99	99	91	89	93	89	99	100	84	85	87	102	96	96	86	87	92	89	93	92	86	85	84	83	92	93	98	97	94	92	65	78	92	94	83	78	92	88	90	89	90	93	95	102	89	84	90	90	95	92	90	86	84	85	89	89	106	101	100	98	92	98	90	96	87	87	88	63	92	92	53	87	105	100	99	102	91	97	94	87	88	90	86	96	93	93	92	103	104	101	94	92	90	92	93	93	87	97	101	96	100	97	95	93	95	90	99	98	81	87	92	96	79	86	88	90	93	96	99	99	59	65	92	89	91	91	90	88	87	95	95	73	76	95	95	93	98	101	92	86	95	102	98	91	87	90	91	85	83	88	91	93	97	97	103	100	86	101	82	84	86	83	92	10498778	10610429	6.51218e+06	7414006	6168944	6.06718e+06	9740280	8799887	11313439	8398975	5.27468e+06	5104538	8760631	8682995	10424913	9562717	8487755	9963394	9641388	9051098	6.13956e+06	5810363	7.72303e+06	8341778	7.95001e+06	7.47392e+06	9251955	9078339	6.50255e+06	6741006	8611793	7374969	10010994	10993877	8221186	8136662	8187958	8.09385e+06	6963112	6.86381e+06	7622682	7649829	8103841	8179903	8645045	8.34483e+06	9755325	9290304	7137450	7.07023e+06	7.68251e+06	6216076	7.14042e+06	6.56223e+06	6.86379e+06	6.53658e+06	5.67586e+06	6843108	6232705	6424364	6.44838e+06	6006269	9773438	7.98191e+06	10739621	9562071	6348652	6.20806e+06	7.02924e+06	6679451	7225856	7007447	7878558	6819690	9024475	6878129	5007380	5420992	9771358	9909937	9192500	8919269	8336109	7.33444e+06	7345990	6750783	5750238	6.39873e+06	5068069	5289672	6931561	6.33938e+06	6284606	6431412	10266718	8.30969e+06	8.15484e+06	7991954	8245636	8408286	7.31355e+06	7808754	6253200	5.85137e+06	5755500	5690586	9782035	10170857	7443482	7.87585e+06	6.56782e+06	6149854	6195522	5913945	4921895	5817711	7167348	7.16512e+06	6.89909e+06	8130556	7.40227e+06	6636418	9014124	9134058	5678777	4916079	10587796	9710396	10242688	10187874	7.23568e+06	7.22693e+06	6.4303e+06	6452525	9861923	9915799	4990171	5312460	5530679	8.22713e+06	7653607	7.91307e+06	6.57787e+06	6261144	7606437	7.5421e+06	6.39296e+06	6970539	5942719	5599520	5.68345e+06	5435644	6.96659e+06	6505813	9038523	7836742	7065583	6968812	3.45564e+06	4.46222e+06	7.52635e+06	7.17718e+06	5369944	5.07157e+06	7.3475e+06	5.61704e+06	7.31217e+06	6.40994e+06	7.8807e+06	7.77275e+06	7.95783e+06	11501777	5.87247e+06	5490429	6.45666e+06	7180773	8127542	6861175	7242608	6.92317e+06	5.6214e+06	5.70594e+06	5.85555e+06	6.37838e+06	10514025	10245500	9099043	8493749	7016289	8659402	7.36159e+06	8536128	6.91758e+06	6.88847e+06	7.03334e+06	6664083	6692315	6.65884e+06	3243575	5.65193e+06	9918172	11383345	9423745	10146994	7.37745e+06	9110764	7904624	7.24806e+06	7247154	7234844	6602446	7158884	7305170	6920630	7.19664e+06	9625288	9940109	8351710	7.66871e+06	7.72293e+06	7532870	6.47326e+06	6390860	7102390	5643874	7244083	7.94559e+06	7.33826e+06	9657989	9251263	8.25725e+06	8473001	7.80822e+06	7635446	9485400	9490568	4423764	5.37483e+06	9109129	9662810	6.10997e+06	6.06401e+06	6.2242e+06	6515264	11751842	10588832	10347573	10577505	5037676	4.97962e+06	7822991	7765111	7.1421e+06	7.56719e+06	7625889	6544059	6180917	9296161	9457851	4.62254e+06	4.67363e+06	7.98183e+06	7.98183e+06	7811990	8743125	9535199	6317955	6422774	9799277	12354671	7711418	7.19585e+06	6982237	7111777	7.71145e+06	7.83426e+06	6895574	7.17432e+06	6831723	6831723	9101988	7935047	9053473	9312730	6855718	8.10951e+06	5.60244e+06	5050959	6995871	6.47313e+06	6636366
Q9UBQ6	EXTL2	Exostosin-like 2	EXTL2_HUMAN	19	19	18	18	18	17	17	19	18	19	18	16	18	18	19	19	18	18	19	19	18	19	18	19	18	18	18	19	17	17	19	18	19	19	18	19	18	18	18	19	18	18	17	18	18	19	19	18	18	18	18	19	19	18	18	18	18	18	15	17	19	17	19	19	19	18	18	18	15	16	18	19	18	18	19	19	16	16	19	19	18	19	19	19	19	18	17	17	17	17	18	19	17	17	19	17	19	19	19	18	18	19	16	18	18	17	18	19	19	19	19	18	18	17	16	17	18	18	17	17	18	19	18	18	17	15	19	19	18	18	18	17	18	18	17	18	17	18	17	17	17	17	17	17	17	18	17	18	17	18	17	17	17	18	19	18	17	18	14	16	18	18	17	17	18	18	18	18	17	17	18	18	16	17	16	17	19	18	18	18	17	17	17	18	18	18	19	18	17	19	18	18	17	17	16	15	17	17	9	17	18	19	17	18	17	17	18	18	18	19	19	18	18	18	18	18	18	18	19	18	17	18	16	18	16	19	18	17	18	18	16	18	16	18	18	17	17	17	17	16	16	16	16	18	19	18	19	18	14	17	19	18	16	16	16	16	17	18	19	16	16	18	18	17	19	19	17	17	19	18	19	18	18	17	17	16	17	17	17	18	19	19	18	18	17	18	17	17	18	17	16	95806.1	94820.4	57765.7	64509.8	65144.6	64889.9	74118.6	68350.5	93693.4	71913.1	55378.5	55739.6	75407.7	76998.2	75074.7	68684.5	78854.4	89315.3	83393.6	78720.3	63513.2	58825.8	78907.9	80019.5	77438.4	72596.8	89768.2	93512.3	58157.4	60360.9	80786.2	72480.5	95885.4	109230	77324.4	78371.2	74232	75272.3	75506.6	76162.2	80723	80372.2	75129	75876.1	82532.9	76892.8	91081.1	89148.9	69720.6	72885.2	69354.3	58941.2	78359.7	70189.1	81121.7	73992.6	56087.4	74153.9	57637.1	54689.2	58002.4	52913.7	93434.7	81942	93254.8	85133.4	62371.5	62237.8	49532.8	48140.6	75064	75462.7	79988.6	71056	78014.5	63697.5	54554.4	57247.9	80553.8	82392.3	79027.9	74191.5	78432.7	68888.4	79723.2	71347.5	63127.2	69604.1	52655.8	50333	75060.8	63853.5	72264.1	71413	103209	78927.8	86873.7	87719.7	87798.8	81047.8	76694.7	82300.4	68692.1	63799.7	64861.9	65943.2	95115.4	99993.2	89802.4	91510.7	78025.4	70061.7	76874	74145.5	62707.7	75636.7	69219.6	66031.3	60673.9	76516.2	74676.6	70016.3	89134.5	91783.3	54403.3	46951.9	103146	95514.2	82798.5	80104.3	61679.9	63881.5	75864.4	74744.5	87437.5	84925.6	55964.1	53153.6	51610.5	84213.4	64820.1	65832.9	61672.9	58023.6	82259.3	82007.9	60414.2	74255.2	63595.4	58913.1	55727.6	58944.6	63405	64772.6	94792.4	84359.2	73932.1	68032.8	39848.1	51767	71482	66246	63555.3	60760.6	71816.9	57134.4	70385.9	57870.9	70231.4	65922.5	87382.8	121754	65978.5	65378	65098	70615.5	85987.5	70733.7	68070.2	62549.4	58903.2	60145.5	62374.2	73354.7	101358	98053	85112.8	79074.7	63276.6	72984.2	64062	75664.2	61054	60571.6	66162.9	58418.1	59856.2	63014.2	23938.8	58178.4	112976	117510	84299.4	92828.6	67836.9	80989.2	67832.4	72403.8	69699.8	71599.9	69512.8	71677.5	73434	72177	73333.4	101635	101546	99551.4	81562.9	77037.5	73340.6	69953.9	70162.7	73414.5	55796.3	71713.6	73980.9	71025.2	97129.3	89356.7	74344.3	76881.3	55014.6	51124.7	80983.2	77626.4	47402.7	58390.4	79425.3	83298.3	65436.8	69074.2	71605.4	62447.8	91606.7	85696	107487	105995	43270.9	52578.1	62990.8	69063.2	72711	64301.2	62779.1	63957.9	57374.1	77843.8	78861.3	48432	47203.5	79090.1	79090.1	72303.8	81794.9	87973.1	60309.5	62528.9	74673.9	94612.3	84325	78830.5	67420.8	65122.5	73377.1	76212.6	69009.1	68404.7	74060.1	74060.1	91299.9	85826.3	107613	106598	82117.1	93155.4	60154.9	55503.9	66063.1	61223.7	72697.4
Q9UBR2	CTSZ	Cathepsin Z	CATZ_HUMAN	13	13	13	13	12	13	11	12	12	13	13	11	13	13	12	13	12	11	14	12	11	12	13	14	12	13	12	13	12	13	13	14	13	14	13	13	13	13	13	13	13	13	12	12	13	13	12	13	11	12	13	13	12	13	12	13	11	12	13	11	13	13	13	12	12	13	13	13	11	11	13	14	13	13	13	13	11	12	13	13	13	13	13	14	13	12	13	12	13	12	15	14	10	13	12	11	14	13	12	12	12	13	13	13	13	12	13	12	13	13	13	13	13	11	11	11	13	14	11	13	14	13	13	13	13	12	12	13	13	12	12	11	12	11	11	12	12	12	12	16	13	14	12	12	13	12	12	12	13	12	11	12	11	13	14	13	12	13	11	12	12	11	12	11	13	12	13	13	13	13	13	12	13	12	13	13	13	14	13	12	12	11	13	13	12	13	13	15	14	13	13	13	13	12	13	11	14	12	9	13	13	13	12	13	12	13	10	14	13	12	13	14	13	13	13	12	13	13	13	13	13	11	13	13	12	12	14	11	13	13	13	13	14	14	13	15	13	12	13	12	12	11	13	14	13	13	13	13	10	11	12	12	13	14	13	13	12	14	13	12	12	13	13	13	14	13	14	13	13	13	13	13	12	13	13	12	13	13	13	13	13	15	14	14	12	13	13	13	14	13	12	99231.3	74650	74968.5	87884.2	65415.7	68909.5	72596.7	62513.2	64020.2	60257.8	58937.3	64975.4	61907.6	48384.1	73953.6	63795.3	54782.3	62094.5	68424.6	58412.6	61596.6	52556.5	77870.6	68247.5	61960.4	71194.5	60433.8	70320.7	55502.9	71142.9	97812.6	105495	85143.8	89443.9	69500.3	64678.6	65640.1	69244.2	96004.4	75543.6	58837.4	51094.9	52247.1	53834.8	84181.2	78958.3	57503.6	76550.2	44395.9	52258.6	68458.4	64552.4	65818.8	65906	76613.3	81289.7	62028.9	84093.4	57360.5	58810.8	70739.8	73177.6	71774.9	90831.8	77725.8	62708	83565.7	64239.6	50964	47248.5	60612.2	66144.3	68016.1	87918.7	71260.8	82141.3	71748.1	72464.8	81437.8	68597	68181.4	59089.1	113915	155670	88297.8	65025.8	61356.9	47233.8	77572.5	79273.6	86284.4	70373.4	49801.5	44466.3	53635.2	43652.9	88550.7	85668.6	51960.2	59791.1	86889.7	97781.4	72385.4	64844.1	51212.7	59888.5	84092.2	66014.5	81743.2	80562.7	69673.6	59416.6	60567.2	69091.3	19806.4	20946.8	72658.2	64659.3	56921.6	70290.5	78585.4	69965.7	34949.1	32320	73130.3	58678.2	47583.3	52907.7	56479.9	72723.7	57868.6	48205.7	53287.8	49917.5	29889.7	26669	58611.8	66631.1	59753.4	60763.8	71457.5	87302.3	72853.1	74067.2	92935.1	73438.8	62447.3	73589.4	85388.8	66544.3	60466	53243.3	55816.5	50350.2	84364.7	93626.6	50485.6	43915	40170.7	55648.6	62435.9	50058.5	71807.2	53364.3	67043	66034	87537.7	66194.2	64886.2	72455	76848.3	55549.1	71804.4	68513.1	65788	59460.3	104666	95514.1	69176	72716.5	61373.6	50187.5	84465.4	108670	63602.2	74284.9	75520.8	83567.2	74310.4	80620.4	58299.4	66355.9	78698.7	67053.6	90365.1	75100.4	77307.3	60167.7	61410.6	81063	47466.4	57755.3	69911.1	82729.5	73166.8	48492	68232.6	68776.8	65429	64672.5	66932.3	68201.7	70569.3	68171.7	69421.7	34296.3	28832.4	49618.7	45255.8	66988.1	54386.9	62057.9	63317.3	73750.3	54160.1	58898.3	72239.1	68069.9	75539.9	89152.2	61280.1	50196.7	82601.9	89153.2	73071.1	91265.2	89671.7	74203.8	48922.3	59049	85684.5	73831.6	76142.9	72455.4	85795	84727.6	58846.6	67595.6	56129.3	63951	73784	82900.1	65727	92900	75914.1	72372.3	58543.2	70884.3	60158.8	57555.1	67817.9	58116.1	58116.1	50530.5	63432.4	53646.8	82907.1	94179.4	72630.5	66480.3	59529.7	50956.1	92902.8	81865.4	104877	96869.4	57733.3	53617.8	63842	63842	60416.1	91871.5	66934.8	80751.7	57529.3	66506	66498.7	62760.7	69931.8	72146.5	66840.6
Q9UBS4	DNAJB11	DnaJ homolog subfamily B member 11	DJB11_HUMAN	2	4	1	0	3	3	0	0	2	0	0	0	0	2	0	0	2	2	1	3	0	0	0	3	0	0	0	0	0	0	3	3	0	2	0	0	2	1	1	0	0	1	0	0	2	2	2	2	2	0	0	2	0	0	0	0	0	0	0	0	0	0	1	2	0	0	1	0	0	0	0	0	0	0	3	0	0	0	2	2	0	0	3	2	0	0	1	2	0	0	0	0	0	0	0	0	3	3	2	2	0	2	0	0	1	0	0	2	2	3	2	2	1	0	0	0	0	3	0	0	0	0	3	3	0	0	2	2	0	1	0	0	3	1	4	2	0	0	0	1	2	2	0	0	0	2	0	0	0	0	0	0	0	0	3	2	1	2	2	0	4	3	1	0	3	3	0	0	2	0	2	2	0	0	0	0	2	0	0	0	0	2	1	0	0	0	2	4	3	4	4	5	0	0	1	0	2	0	0	0	0	2	1	2	0	3	0	0	0	0	0	0	0	0	0	3	5	3	2	0	3	0	0	0	0	3	5	2	0	0	0	0	0	2	2	0	0	0	2	1	1	2	5	4	2	0	0	3	0	0	0	0	2	0	0	2	0	3	4	1	2	0	0	0	0	2	0	0	2	3	2	3	2	1	3	2	1	1	1	0	0	3	0	0	0	0	0	0	2	0	0	1369.16	594.822	563.713	NaN	1088.83	761.456	NaN	NaN	651.215	NaN	NaN	NaN	NaN	1230.97	NaN	NaN	582.098	800.927	1797.8	663.199	NaN	NaN	NaN	1185.37	NaN	NaN	NaN	NaN	NaN	NaN	1290.89	222.052	NaN	638.537	NaN	NaN	351.565	1178.58	339.608	NaN	NaN	1110.53	NaN	NaN	355.192	770.879	1471.7	1164.53	1137.56	NaN	NaN	967.539	NaN	NaN	NaN	NaN	NaN	NaN	NaN	NaN	NaN	NaN	3345.52	579.565	NaN	NaN	2047.21	NaN	NaN	NaN	NaN	NaN	NaN	NaN	1316.94	NaN	NaN	NaN	919.091	969.942	NaN	NaN	2103.73	828.259	NaN	NaN	1205.64	1209.5	NaN	NaN	NaN	NaN	NaN	NaN	NaN	NaN	867.92	954.292	1198.95	296.887	NaN	310.068	NaN	NaN	655.009	NaN	NaN	1339.27	94.5187	497.152	192.692	209.518	3072.56	NaN	NaN	NaN	NaN	1507.93	NaN	NaN	NaN	NaN	501.26	456.343	NaN	NaN	1323.12	221.726	NaN	1737.77	NaN	NaN	1258.58	679.045	706.785	1215.52	NaN	NaN	NaN	2200.85	415.155	554.221	NaN	NaN	NaN	666.611	NaN	NaN	NaN	NaN	NaN	NaN	NaN	NaN	609.214	2313.88	415.941	421.353	514.024	NaN	364.206	1975.51	607.263	NaN	1371.5	647.62	NaN	NaN	703.122	NaN	266.355	746.793	NaN	NaN	NaN	NaN	754.428	NaN	NaN	NaN	NaN	4756.55	689.909	NaN	NaN	NaN	1097.2	733.662	1309.47	1804.89	1391.51	1508.35	NaN	NaN	1736.86	NaN	483.802	NaN	NaN	NaN	NaN	1880.32	1733.2	1374.46	NaN	601.167	NaN	NaN	NaN	NaN	NaN	NaN	NaN	NaN	NaN	386.327	761.468	1653.34	1433.46	NaN	831.254	NaN	NaN	NaN	NaN	2500	1578.17	1655.88	NaN	NaN	NaN	NaN	NaN	1605.79	724.429	NaN	NaN	NaN	1058.45	1073.17	3001.63	1151.92	2028.88	2092.78	186.125	NaN	NaN	1370.8	NaN	NaN	NaN	NaN	1178.6	NaN	NaN	2008.45	NaN	2012.75	913.118	2886.51	2790.21	NaN	NaN	NaN	NaN	930.42	NaN	NaN	2568.96	1465.78	301.747	958.45	2222.56	989.598	1871.47	919.496	1582.49	1534.71	1583.05	NaN	NaN	640.646	NaN	NaN	NaN	NaN	NaN	NaN	3381.01	NaN	NaN
Q9UBS5	GABBR1	Gamma-aminobutyric acid type B receptor subunit 1	GABR1_HUMAN	3	2	2	1	1	0	0	0	3	0	0	0	2	1	2	0	0	1	2	2	0	0	0	3	0	0	3	3	0	1	2	1	0	3	1	1	0	2	0	0	1	0	0	0	1	0	2	2	2	2	0	1	0	0	1	0	0	1	0	0	0	0	2	0	2	0	1	0	0	0	0	2	0	2	2	0	0	0	2	2	0	2	2	2	1	0	1	0	0	0	0	0	0	0	1	1	2	2	2	2	1	0	2	1	0	0	2	2	3	2	0	0	0	0	0	0	1	0	1	0	0	1	2	1	0	0	0	2	1	1	0	0	1	1	1	1	0	0	0	0	0	2	1	0	0	2	0	0	0	0	0	0	1	1	1	0	1	0	0	0	0	0	0	0	1	0	0	0	0	0	0	2	0	0	0	0	1	0	0	0	0	1	0	0	2	1	0	0	0	2	0	0	0	0	1	0	0	1	0	0	2	1	0	1	0	2	1	1	1	0	1	0	0	1	0	0	2	1	1	0	0	1	2	0	0	0	0	0	1	0	0	0	0	0	2	1	0	0	0	0	0	0	0	0	1	0	2	2	0	0	1	0	1	1	0	0	0	1	0	0	0	1	1	0	0	0	0	1	2	2	0	1	0	0	0	0	1	0	0	0	2	3	1	1	0	0	0	0	0	0	0	3912.53	2416.66	888.948	2868.6	2795.61	NaN	NaN	NaN	2394.6	NaN	NaN	NaN	4612.46	5197.31	1796.88	NaN	NaN	3706.43	1441.4	1510.84	NaN	NaN	NaN	1164.06	NaN	NaN	3592.01	1902.2	NaN	1892.74	2328.78	1882.87	NaN	3891.32	3017.72	3107.69	NaN	585.894	NaN	NaN	1613.8	NaN	NaN	NaN	2592.29	NaN	1829.89	5482.9	1026.4	150.884	NaN	3076.47	NaN	NaN	2990.15	NaN	NaN	1425.58	NaN	NaN	NaN	NaN	1584.9	NaN	3015.54	NaN	1720.06	NaN	NaN	NaN	NaN	2428.75	NaN	2073.48	2166.46	NaN	NaN	NaN	5281.27	1832.67	NaN	260.832	1988.64	1244.16	3752.9	NaN	2308.59	NaN	NaN	NaN	NaN	NaN	NaN	NaN	5112.75	3813.4	1693.62	4275.97	2405.72	815.659	1481.26	NaN	4422.94	3039.21	NaN	NaN	4462.03	3125.65	3043.96	3179.23	NaN	NaN	NaN	NaN	NaN	NaN	1682.39	NaN	1495.38	NaN	NaN	1419.19	994.557	3422.89	NaN	NaN	NaN	2728.52	3794.54	3758.05	NaN	NaN	3331.71	1327.37	816.997	1295.58	NaN	NaN	NaN	NaN	NaN	978.905	1671.37	NaN	NaN	263.796	NaN	NaN	NaN	NaN	NaN	NaN	1638.96	2542.13	1264.2	NaN	1948.98	NaN	NaN	NaN	NaN	NaN	NaN	NaN	7709.06	NaN	NaN	NaN	NaN	NaN	NaN	1984.82	NaN	NaN	NaN	NaN	4679.15	NaN	NaN	NaN	NaN	1213.46	NaN	NaN	3815.84	2612.27	NaN	NaN	NaN	2616.52	NaN	NaN	NaN	NaN	1871.26	NaN	NaN	3901.53	NaN	NaN	2590.1	7508.74	NaN	2435.23	NaN	2084.34	3637.21	1996.47	4260.3	NaN	1354.94	NaN	NaN	2440.24	NaN	NaN	2216.83	2577.25	2536.59	NaN	NaN	1233.58	1691.03	NaN	NaN	NaN	NaN	NaN	2863.66	NaN	NaN	NaN	NaN	NaN	5129.58	3779.36	NaN	NaN	NaN	NaN	NaN	NaN	NaN	NaN	2367.43	NaN	2486.18	3989.51	NaN	NaN	1015	NaN	2115.3	1511.62	NaN	NaN	NaN	4635.11	NaN	NaN	NaN	4185.31	4185.31	NaN	NaN	NaN	NaN	1106.75	4453.31	4604.16	NaN	3473.59	NaN	NaN	NaN	NaN	2661.49	NaN	NaN	NaN	2036.19	3705.9	3845.43	6136.9	NaN	NaN	NaN	NaN	NaN	NaN	NaN
Q9UBS9	SUCO	SUN domain-containing ossification factor	SUCO_HUMAN	3	4	1	2	2	0	3	2	4	3	1	1	3	3	3	3	3	3	2	3	3	3	3	3	3	3	2	3	2	3	3	3	3	3	3	2	3	3	2	2	3	4	3	3	3	3	3	3	2	2	4	2	2	2	2	2	1	3	2	0	2	2	4	3	4	3	3	0	0	0	3	4	3	3	3	3	1	0	4	3	4	1	3	1	3	1	2	3	0	1	2	2	0	2	3	2	3	3	3	2	2	0	4	3	3	0	3	3	3	3	1	2	2	1	0	3	2	3	0	3	2	0	3	3	0	0	3	4	3	3	3	0	1	2	3	3	0	0	0	2	2	4	2	0	3	1	0	2	1	3	0	1	2	3	3	3	3	3	1	3	3	2	2	2	3	1	1	3	3	3	3	3	2	2	3	3	3	2	2	1	1	0	3	4	3	2	4	4	3	3	4	3	2	0	1	1	4	2	0	1	4	4	3	4	2	2	3	3	1	3	3	3	3	3	3	3	3	4	3	3	3	0	3	3	4	3	3	3	3	3	4	4	3	1	4	2	2	1	3	4	2	3	3	4	3	2	3	3	0	0	3	3	3	2	4	2	2	3	3	0	1	3	3	3	3	3	3	4	3	4	3	3	3	4	2	3	2	3	3	3	2	3	3	3	4	3	4	3	3	4	3	1773.1	896.588	2701.52	1972.96	487.597	NaN	1428.75	396.446	1369.78	1207.42	544.731	1867.16	1902.16	1557.04	1515.25	913.005	1706.86	1822.45	1708.52	2158.3	1432.91	653.121	1033.88	1196.13	646.584	1265.56	527.375	750.251	2974.31	981.249	1352.83	712.833	1919.85	1516.26	1329.14	1303.57	1200.23	1379.98	1195.6	1457.47	1533.98	1698.49	1210.41	1528.18	1349.12	1203.31	1769.25	1473.63	872.047	1655.64	1230.42	1130.36	1023.83	862.534	1036.4	1189.14	2345.8	2847.17	830.662	NaN	975.289	873.358	1092.77	1464.76	1663.49	1305.89	801.812	NaN	NaN	NaN	1039.15	1453.2	1084.31	789.954	1604.6	771.968	1030.42	NaN	1502.34	1531.95	1292.35	1493.43	902.798	752.153	1564.85	534.418	1160.34	1756.3	NaN	825.413	1647.83	1928.51	NaN	791.553	2064.76	977.14	1199.04	1271.25	1330.03	1508.14	467.714	NaN	1205.03	872.038	710.612	NaN	1219.01	1510.85	1823.08	1388	1687.52	1083.64	969.246	503.992	NaN	1667.95	470.955	538.679	NaN	731.698	615.79	NaN	1534.26	1687.64	NaN	NaN	1325.76	1334.16	926.427	857.242	479.916	NaN	733.573	469.019	1281.99	1328.62	NaN	NaN	NaN	1024.4	658.551	1198.67	1015.48	NaN	816.461	504.329	NaN	1125.78	326.149	725.183	NaN	760.751	1214.94	541.311	955.51	713.721	1312.05	1461.25	396.631	575.549	945.797	418.652	1294.11	541.036	1292.2	675.54	360.441	1020.54	421.056	1156.01	1383.04	1288.63	706.709	709.321	745.455	744.879	565.727	339.568	1213.03	446.684	1479.6	NaN	969.566	1414.6	1546.2	1131.23	1203.11	1164.74	978.071	1434.22	628.306	533.547	834.595	NaN	1432.43	599.33	926.509	547.154	NaN	643.746	1178.05	1337.98	1456.14	1255.21	1341.94	1106.52	826.441	760.3	1024.5	2007.92	716.831	647.626	812.533	941.212	828.026	1793.58	494.298	1708.73	680.688	1155.48	807.557	NaN	1321.24	800.554	928.069	1408.05	1381.34	1281.43	1563.01	1453.53	1051.45	994.844	1646.69	401.954	1329.71	1114.96	738.769	1242.81	1335.81	1179.74	1156.79	693.087	661.869	788.407	1261.79	1245.73	1678.96	1564.09	NaN	NaN	1301.86	852.542	910.325	544.756	945.066	923.054	996.382	1038.64	1352.83	NaN	980.528	1876.34	1876.34	2015.28	1068.85	840.914	612.461	1130.21	1764.49	1476.56	1076.27	1395.6	395.049	789.495	790.34	404.804	582.448	1290.04	1039.67	1039.67	864.903	1655.29	1262.19	1246.46	745.724	1417.05	911.036	932.054	788.783	1037.06	930.802
Q9UBU2	DKK2	Dickkopf-related protein 2	DKK2_HUMAN	3	3	2	3	1	1	1	1	3	3	1	0	3	3	2	3	1	2	2	3	3	3	1	1	1	2	2	3	0	1	3	3	2	3	1	2	2	2	3	3	3	3	2	2	2	2	2	2	2	2	3	3	3	3	1	1	2	2	1	1	3	2	3	2	3	2	3	2	0	1	2	2	2	3	3	3	1	2	3	2	2	2	3	2	3	3	2	3	2	2	2	2	1	3	2	2	3	3	2	3	2	2	2	3	3	2	3	2	2	3	2	2	2	2	2	1	2	2	2	2	2	2	2	2	2	2	3	2	3	3	1	1	1	2	3	3	1	1	1	3	3	3	1	0	2	2	2	2	1	1	1	1	1	1	2	2	2	3	1	1	3	3	3	2	3	1	3	3	2	2	3	3	2	1	3	2	2	3	2	1	2	2	2	2	2	3	2	3	2	2	3	2	1	1	2	1	2	3	0	3	3	3	2	3	2	2	2	2	3	2	3	3	2	2	2	2	3	2	2	3	2	2	3	2	3	3	3	2	2	2	2	2	2	2	3	3	2	2	2	3	2	1	2	2	2	2	2	3	1	0	2	2	2	3	2	2	2	2	2	1	1	2	2	1	2	3	2	3	3	2	2	2	2	3	3	2	2	1	2	2	1	2	2	2	1	2	2	2	2	2	2	3821.29	1736.66	501.74	1483.02	2760.91	3006.36	2175.09	2515.18	3664.32	2036.4	1879.68	NaN	3737.66	3099.4	4624.45	3134.77	2179.77	3445.11	3288.37	2027.5	3685.9	4133.66	2163.94	2113.35	1902.36	3089.45	3602.96	2140.54	NaN	1906.97	5059.18	3648.53	1770.1	2504.19	1624.53	1573.5	1532.96	2580.46	2653.5	3017.97	2163.07	3093.91	2772.19	2139.27	3007.97	4102.23	5033.11	4721.53	2134.91	2519.22	4184.17	3242.55	5106.29	3762.89	883.113	1531.89	2042.75	2837.74	2084.33	1880.97	3557.75	2398.79	2735.24	2210.16	4200.27	4900.12	3297.39	2134.19	NaN	1478.86	3809.31	3541.69	4234.22	4814.99	3617.47	3482.06	1806.77	2759.79	4322.09	3347.59	1769.19	2013.01	1488.56	2246.76	4360.44	3818.6	2799.21	4756.96	1940.44	2706.46	2493.77	1860.96	2484.84	3983.73	3293.08	2350.3	5065.26	6814.77	3526.11	4025.31	3519.52	2513.66	4941.88	4427.65	1779.21	2250.16	3559.76	3105.37	3805.25	3327.2	3443.27	2389.13	3288.04	2973.2	2001.56	1194.03	3819.13	3348.72	1735.17	2583.47	2577.16	2523.72	3311.84	2618.17	2616.76	1730.81	1868.2	1843.43	2807.54	2384.99	3283.32	2636.26	4144.9	3105.15	2858.6	2436.84	1832.14	1440.97	1615.5	1866.95	2897.95	3176.73	1827.97	NaN	2747.37	1612.41	1074.37	1466.19	943.297	1458.47	2077.8	1945.63	2582.87	987.753	3447.3	2120.33	2257.66	1764.7	1730.86	3084.57	4414.26	3195.91	2359.12	2694.82	2754.57	2535.63	3835.1	2772.45	2997.45	2304.63	3233.72	3665.68	803.326	778.683	2458.77	1917.35	2235.21	2579.54	1790.72	2754.17	2518.41	3022.81	2544.84	3422.97	2690.26	3533.13	2407.71	3204.26	1296.36	2309.13	2797.5	2929.74	2085.89	2027.27	905.06	2868.49	2553.86	2467.29	NaN	1794.22	3728.83	5062.57	1400.49	1302.85	2867.48	3262.33	1923.06	1847	2062.24	2253.36	2406.76	2071.95	2322.41	2559.07	2906.82	2719.57	3317.35	3037.85	2284.12	1856.94	1209.58	1215.26	3399.54	1518.88	1205.45	4825.38	5272.55	2422.84	2208.43	1253.23	2902.77	2435.94	1686.52	2011.96	3206.62	3743.09	1251.52	1940.29	2298.95	2412.83	1096.61	1954.56	1871.84	2077.05	2526.74	2380.41	3997.36	4051.78	1074.47	NaN	2374.94	2891.67	2333.75	4184.03	5534.53	2214.39	1778.5	2416.21	1811.75	1009.57	1612.74	2205.15	2205.15	2680.11	1698.8	1404.46	1740.68	1376.94	3387.51	3312.46	2387.32	2292.42	2685.59	3068.7	2361.58	1934	1274.71	2024.3	1529.51	1529.51	4333.15	2851.87	1774.71	2042.74	2412.74	2682.31	4656.58	3833.37	2664.94	2485.22	2087.69
Q9UBV2	SEL1L	Protein sel-1 homolog 1	SE1L1_HUMAN	4	5	3	3	3	2	3	2	3	3	2	2	3	3	3	3	3	3	3	3	3	3	2	3	3	3	4	3	2	3	4	2	3	3	3	3	3	3	3	3	3	3	2	3	2	3	3	3	2	3	2	3	3	2	2	3	2	3	2	2	3	3	4	3	3	3	2	3	0	0	3	3	3	3	4	3	0	3	4	3	3	3	3	3	3	3	2	3	1	3	3	3	3	3	5	3	3	3	3	3	3	3	3	3	3	2	3	3	4	3	2	3	3	3	3	2	3	3	2	1	2	2	2	3	1	1	3	3	2	2	0	1	0	0	3	2	2	1	2	3	1	2	2	1	3	2	1	2	2	2	0	2	2	2	3	2	3	2	0	2	3	2	0	0	2	2	1	1	0	2	3	4	3	2	2	2	2	3	3	3	3	3	2	3	4	4	2	2	3	2	2	2	3	0	2	1	3	2	0	2	4	3	3	3	2	3	2	3	3	3	3	0	2	3	2	3	2	4	2	3	3	2	2	1	2	2	2	3	2	2	2	2	2	3	2	2	0	0	2	3	3	2	0	2	1	2	3	4	0	0	3	1	2	1	0	2	1	3	3	1	0	2	2	3	1	2	3	3	2	4	3	3	0	1	2	3	3	2	2	2	2	2	4	2	3	2	2	3	2	1	2	3233.71	616.801	1235.6	1347.8	1261.08	629.504	692.625	818.121	1473.41	940.37	683.635	1253.79	839.181	879.466	1371.42	643.337	916.01	1160.14	1751.82	1052.97	939.19	956.952	2075.84	1540.87	1668.17	2375.9	3130.21	3185.84	2038.26	1342.09	2215.81	1372.18	1601.26	2467.03	859.739	1707.34	1914.5	2968.38	1390.57	1506.28	1435.89	1898.03	1843.21	1947.49	2547.99	1614.89	2257.71	2014.93	1254.83	1513.71	1688.12	653.025	2082.83	833.268	1592.38	1204.26	1056.14	978.769	1809.79	1339.8	1130.11	1000.21	1535.16	2289.7	2049.63	1266.54	1503.56	1627.65	NaN	NaN	2244.55	1604.34	2031.67	1253.84	1136.26	1790.31	NaN	1401.9	1685.11	1902.86	2593.89	2091.93	1083.35	1608.16	2180.6	2242.23	1872.51	1134.6	2646.29	622.629	1621.02	1220.42	1593.99	1332.17	3468.54	3376.55	1704.03	2295.83	2566.67	2177.67	1708.15	1531.15	1551.25	1965.18	1174.59	1959.96	2320.27	2185.3	1807.67	1785.29	1619.45	2054.89	1222.93	2592.81	1291.51	1676.81	1631.06	1158.48	784.743	1417.32	1225	852.236	1822.83	2002.26	434.365	508.984	2504.77	902.082	2715.3	1541.02	NaN	528.919	NaN	NaN	2656.28	1837.48	672.314	1086.94	1132.42	1380.7	432.445	1810.88	1115.9	660.999	1032.95	1784.62	455.531	839.404	105.822	721.331	NaN	708.784	1068.95	1612.99	1003.32	1929.26	1546.22	1478.66	NaN	576.585	1346.16	1720.09	NaN	NaN	1697.75	843.263	1090.17	592.424	NaN	1575.44	1009.25	2950.53	536.116	847.035	1229.99	2402.69	1931.14	1062.78	1473.48	1365.05	500.61	777.372	956.695	1539.3	2181.81	1828.65	1094.78	1777.03	1348.86	2156.08	793.659	2078.87	1496.87	NaN	1620.33	1164.86	1210.25	1320.87	NaN	593.505	2769.1	3670.64	908.705	2198.23	354.528	1718.53	951.755	1347.52	1711.35	979.761	1290.27	NaN	1262.5	1011.86	1532.18	1453.92	1974.93	1643.23	1011.8	1060.13	603.295	778.499	323.295	1409.36	245.843	1615.83	1859.96	941.2	2012.27	1794.87	678.841	1668.53	1819.56	585.017	1454.02	1918.47	NaN	NaN	243.16	1128.69	663.824	1110.28	NaN	457.136	2077.76	834.898	2650.29	1734.15	NaN	NaN	912.171	1575.73	1530.7	1425.85	NaN	811.404	836.511	1514.67	1254.59	2122.61	NaN	1372.19	1372.19	1131.46	2020.9	2178.95	1573.43	223.807	2289.33	1697.21	1078.49	1655.85	NaN	1657.71	1026.07	832.37	718.921	598.933	1496.97	1496.97	1532.35	1720.41	1037.04	2216.25	1575.3	2165.03	654.014	147.417	1192.76	193.647	2093.48
Q9UBX1	CTSF	Cathepsin F	CATF_HUMAN	24	23	21	21	17	17	19	19	21	18	22	17	23	22	23	21	17	20	21	21	18	19	23	22	23	21	20	19	22	20	24	21	21	20	21	20	20	22	24	21	21	22	21	20	23	23	21	20	20	20	23	20	20	21	19	19	20	22	18	17	19	18	20	18	20	22	22	21	14	12	23	22	21	22	24	20	18	18	25	23	20	21	22	24	25	20	17	19	18	20	22	21	18	20	18	16	24	21	24	23	19	21	22	23	21	16	26	23	26	27	20	20	20	20	17	18	20	24	21	24	21	22	25	23	18	21	22	23	24	23	17	17	18	21	21	23	20	19	16	21	24	21	20	20	23	23	22	20	20	20	20	21	19	19	22	21	20	19	16	19	21	20	22	19	20	18	22	22	23	25	26	24	22	21	22	23	23	23	21	21	20	21	23	23	21	24	21	20	20	21	21	22	21	22	23	16	20	21	12	23	25	26	22	21	23	24	19	18	20	18	21	22	21	19	20	21	24	22	21	21	22	23	20	21	22	20	26	19	24	23	20	21	22	22	23	23	22	22	20	21	23	21	22	20	23	21	23	23	14	18	23	23	19	23	26	20	19	23	23	15	18	19	19	18	23	22	23	21	22	23	21	22	22	23	23	24	20	20	20	20	20	22	25	22	21	21	21	18	23	23	18	53267.8	48434.4	46346.8	51480.8	40233.3	41187.2	45242.7	42647.5	37031.1	30472.1	49620.6	50033.9	58812.2	51754.5	52977.1	58782.5	35380.6	35420.1	48581.8	47296.9	42082.8	40725.5	43971.2	48242.4	49636.8	46399.5	43512.6	39943.8	43073.2	50512.2	64633.3	58330.8	42388.8	54982.7	43429	43508.8	43219.9	45310.2	58507.2	51282.2	48230.7	49578.9	45681.2	48317.8	61663.5	67812.2	43261.3	45943.9	31493.7	35797.7	44902.8	39343.9	48430.4	45880.5	51641.1	48457.9	46506.8	50071.2	45511.4	44139.1	45021.4	45896.2	34450.3	36851.3	45821.5	47116.6	54832.6	53128	22148.5	30625.9	52325.9	49273.8	59591.2	59935.1	53176	55870.5	40483.3	42847.7	46736.2	46309.6	53106.9	47478.5	60606.3	68198.6	61914.7	63672.8	40163.3	42256.7	42951.2	49911	53304.8	49851.6	43748.8	40743.6	32937.3	26878.7	46923.7	52553.5	43963.4	45992.7	51574	54837.5	51361.5	49396.9	39500.6	40011	56833.8	47244.9	61359.6	64342	52155.1	51282.6	43219.2	42393.7	36049.3	35126.8	56704.7	53490.7	56265	66167.1	49098	45820.9	47180.6	49488.6	56145.2	58347	51441.2	53437.2	54062.3	55096.9	37030.5	40048.9	39151.5	41436.4	41347.6	43175.2	33153.4	34783	27256.3	42819.5	41648.2	44850.6	43251.7	40895	59369.1	57125.3	42998.9	44693.5	53994.4	51703.6	34848.2	36913.3	38770	37271.1	45050.2	41304.4	33639.5	29683.2	39174.2	48759	39502.7	38740	65702.7	56960.5	53098.7	43406.8	51622.9	51164.4	63808.2	58028.9	56860.4	50342.2	39768.7	39267.5	53459.1	59828.8	56471.4	55004.3	42687.1	42202.1	45785.4	43849.3	54806.3	55346	54427.8	61561.6	56958.1	52858.4	34736.8	43913.8	49785.6	45662.4	44078.7	46310.9	67928.7	71283.2	49669.9	46585.6	37210.5	51003.5	52873.3	52578.7	48635.1	49973.4	54164	48926	43504.5	42544.5	39309.2	43224.8	42881.8	41678.7	41495.6	44031.8	44574.7	43036.3	41957	54612.4	49447.6	54606.5	58072.2	51415.5	52042.9	57090.7	57965.8	50854.7	55096.7	44028.5	51593.9	57333.9	54549.2	52480.1	58844.7	58276.4	42965.4	46353.7	52667.4	56176.3	43150.7	48758.6	71790.2	68265.5	47315.4	62163.4	52189.3	52184.9	55405	56603.1	34179.1	38512.6	60285.3	64004.2	41667.2	51136.5	53731.5	37293.9	33771	45339	44689.9	35268.8	38350.9	42652.4	42652.4	41023.1	52887.3	49717.9	62525.2	53262.2	55536	53360.2	45177.8	45114.1	68913.7	65803.5	70377.2	72879.6	40379.7	38935.5	44894.9	44894.9	40633.6	41046.7	56274.6	58779.1	60296.2	60323.7	42924.3	38397	54329.9	52739.8	44166.8
Q9UBX5	FBLN5	Fibulin-5	FBLN5_HUMAN	29	28	26	29	25	25	27	27	29	26	28	26	29	29	28	30	26	27	27	27	28	30	27	27	28	28	27	26	26	28	29	30	29	27	27	27	28	27	29	27	27	28	26	28	30	26	29	29	27	28	27	28	30	28	27	29	27	29	24	27	29	27	29	26	28	27	29	26	23	25	28	28	28	26	30	29	25	27	30	30	27	28	30	28	27	27	26	26	24	25	28	27	26	27	26	28	29	30	28	28	26	28	28	27	24	26	29	27	30	30	25	25	28	28	27	27	29	28	26	29	28	28	30	29	26	24	28	28	29	29	27	26	27	26	27	26	26	25	25	28	26	28	27	25	29	29	27	25	27	23	27	26	27	27	28	26	25	26	24	26	28	26	27	25	27	26	28	26	29	28	29	28	27	27	27	26	28	27	26	25	25	26	26	29	30	27	28	28	29	30	27	28	28	28	28	21	27	26	21	26	28	27	25	28	26	28	27	28	27	27	27	27	27	28	27	29	30	29	26	27	26	29	29	28	26	30	28	27	27	26	29	29	28	28	28	27	27	26	27	28	26	25	28	28	26	27	28	29	22	24	28	27	28	28	30	28	28	28	30	24	26	27	27	27	28	29	27	27	27	30	28	29	29	28	29	27	27	25	28	27	27	28	27	28	27	26	27	29	25	27	26	254652	250220	261995	290613	195936	165423	224733	221336	284069	233867	182787	168396	267678	236079	273773	271421	192459	212564	209532	224367	289717	256595	142875	151155	306820	277510	199147	206427	231056	239557	372786	312583	180931	235652	223276	219248	229850	234672	217317	218649	203336	204754	147617	149336	227705	232277	271986	261320	187127	172345	260633	224576	221015	220734	177882	180608	203340	210736	202428	202910	210939	232688	241016	231576	276191	251859	232947	214709	150820	139837	249600	232837	232127	225054	277813	236829	195876	237538	299475	285374	224208	204467	265472	268743	209341	205935	233996	276655	166387	191738	224543	223809	178716	196555	190487	168997	354261	341682	274831	273853	220016	231503	257589	291899	200052	191018	251100	235967	312222	348120	214768	226123	260180	256218	233425	250820	241541	254974	228821	252225	233335	204688	245480	259350	237159	227001	274342	254744	228175	233307	186975	191515	236471	244644	194583	198220	163086	182524	160680	215537	261568	254557	205618	195834	279944	289673	188713	196035	193793	180084	186670	176120	158559	157748	187245	193711	198066	185304	148286	172293	249741	233810	201671	195923	235003	198020	230750	224199	287456	262600	294279	293970	201731	183211	226051	228059	183335	199869	184706	182301	195374	196964	194618	206304	240765	237212	196372	188914	219342	240162	264628	258180	180907	190086	201294	213474	201086	205276	141297	198289	242136	258987	178787	193665	240194	267023	214547	205365	207301	209137	205410	195131	200084	195674	203639	242342	226836	180093	202092	236930	218535	306037	295237	220260	232524	295113	299754	195543	220217	223660	226161	240573	248541	260431	260037	269744	199935	236418	246477	251156	213775	200732	275001	291055	242843	215614	247909	251854	191960	183629	228195	231581	205418	274089	292831	211377	201642	223732	226632	167519	187029	203497	203497	200814	271668	285187	220103	234205	248711	273861	231939	225686	302418	316377	286032	317705	194733	202460	199089	199089	228736	240562	217474	227779	162959	194025	272976	247883	229871	226908	197740
Q9UBX7	KLK11	Kallikrein-11	KLK11_HUMAN	6	7	6	7	8	6	6	6	8	6	6	6	6	7	8	9	6	8	7	7	7	7	7	8	7	7	8	6	6	6	8	7	7	9	7	7	9	8	7	7	7	6	6	6	8	9	9	9	7	7	7	6	9	8	7	7	7	8	7	6	8	7	7	6	9	9	8	7	5	8	8	8	9	8	9	8	7	7	9	8	7	7	9	8	9	8	6	7	7	7	6	7	7	6	8	6	8	8	7	6	7	8	7	9	8	7	8	8	9	9	8	7	8	8	6	6	8	8	8	8	8	7	6	6	6	6	8	6	7	6	6	6	6	7	6	7	6	6	7	8	7	8	7	7	6	8	7	7	8	7	6	7	6	5	6	7	6	7	6	7	6	6	7	7	6	6	8	7	8	6	8	9	8	6	6	6	9	7	6	6	8	8	7	6	7	6	6	7	6	7	8	6	7	7	7	7	8	8	4	7	6	8	6	6	8	7	7	7	8	7	7	8	7	6	6	6	6	9	8	6	9	7	6	6	7	6	8	7	8	7	6	6	8	7	7	9	6	6	6	7	6	6	8	9	7	7	9	9	6	6	9	9	7	7	8	8	6	7	7	9	8	6	6	6	6	6	7	8	7	8	8	8	7	8	8	9	6	8	6	7	5	8	8	7	6	6	6	6	7	6	6	18824	19495	25244.8	27341.4	30882.4	32171.6	20078.7	16919.6	20288.1	19081	28341.5	27120.4	12778.4	10179	26527.7	30226.3	23014.6	20283.5	21186.2	22085.6	27076.7	29671.7	18650.9	22041.8	17987.5	15996.5	33395.9	28883.3	18916.6	19659	35448.8	31605.9	21707.7	29547.4	21200	20992.6	25520.1	24183.9	24666.9	23333.4	21903.8	21504.8	6826.25	6823.54	28446.7	36189.4	33958.4	32910.5	19046.3	15504.9	15647.2	15636.8	24868	25209.5	19273.4	20554.6	37564.9	41180.5	25004.5	24090.8	33578.4	37245.5	16988.6	17785.6	36887.2	40040.8	35942.7	37929.9	6045.63	5331.46	46041.2	38845.1	43661.7	47633.8	37297.7	40606.6	22187.7	27230.1	32926.5	30425.3	19247.5	18396.2	41401.8	59860.5	46207.4	50898.1	17345.1	20554.6	49391.3	50958.2	16960.2	18575	22054.8	24360	12638.5	12329.1	18291.3	18906.2	9557.58	8527.28	19005.2	20388.8	26418.5	27767.9	25990.4	24259.6	30754.7	30341.3	40300.8	38872	26258	28909.6	31126.5	28996.8	17705.5	18676.3	28534.8	26747.4	28964.5	30758.1	43821.4	37285.1	7793.67	8862.25	25456.3	24356.5	17814.2	19658.5	16040.9	18932	20546.1	20832.8	20054.7	24045	12169.9	15322.8	12001.2	14778.4	17574.7	21777.2	18441.4	19943.7	17503.8	13402.3	28651.6	31283.9	22706.1	20363	42187.4	43598.1	19449.5	17923.4	4297.48	4475.62	25751.3	24787.2	14543	13951.2	21091.6	26927	14259.5	16822.5	34968.4	27423.5	15638.7	14779.1	38444.2	39763.8	26716.7	24652.4	33328.2	23416	30540.4	31987.9	24250	23056.6	36577	36238.6	13921	12466.9	45734.2	40074.3	19954.6	24423.5	20855.5	20188.6	18254	15721	21447.3	26798.1	25477.8	18072.9	27780.5	31497.4	35361.5	37844.9	34260.6	34204.1	6007.06	24384.5	15815.4	14482.5	13902.5	14714.3	37529	30767.2	21370.1	24694.9	23145.2	23155.1	20235.2	19652.3	21604	23358.4	19277.8	14092.2	14465.9	40567	40727.7	20419.3	17019.7	25735.6	23664.8	19450.7	20958.7	20843.6	19458	21392.8	25781.6	25107.7	16656.2	19662.9	27806.6	22984.1	16966.6	16789.5	12781.7	14800.9	12988.5	13949.7	13158	13430.7	28753.3	37225.7	19556.1	21258.8	34334.1	33523.3	16189.6	22153	32442.6	35600.7	20584.4	26686.8	24171.1	14285.2	14374.7	19213.1	17088.9	32309.1	31769.6	15612.7	15612.7	16786.7	8511.21	8324.43	29660.5	26221.3	25060	22296.8	22204.5	25146.6	35607.5	36558.6	45235.1	46917.5	17712.1	23551.5	24147.9	24147.9	22022.4	24571.9	22512.7	20762.4	11213.3	7012.84	15329.1	15079	25094.6	23217.5	20079.3
Q9UEW3	MARCO	Macrophage receptor MARCO	MARCO_HUMAN	6	5	5	6	4	2	5	5	6	5	4	4	5	5	4	3	4	6	5	6	6	4	5	4	3	5	5	4	4	5	4	5	5	6	3	4	5	4	4	3	4	6	3	3	6	4	6	5	4	5	6	5	4	4	4	5	3	5	3	3	5	4	6	5	5	5	5	5	5	4	5	4	6	5	6	5	3	5	6	6	5	5	5	6	6	4	5	6	5	3	5	5	5	3	6	5	5	5	4	5	5	5	4	6	5	5	3	4	4	5	5	5	5	4	4	3	3	5	3	5	4	5	6	4	5	4	5	6	6	6	6	3	3	4	3	3	3	3	5	6	4	6	5	4	4	3	5	5	3	4	5	3	4	4	5	5	4	3	3	4	5	4	4	4	3	5	4	3	3	4	6	6	3	5	6	6	6	5	6	5	4	3	4	5	5	6	4	4	4	6	5	5	5	3	5	4	3	4	1	4	6	4	5	6	5	4	4	5	5	5	4	4	5	4	5	5	5	6	4	4	3	4	5	5	6	3	5	5	4	5	6	6	3	6	3	6	5	4	4	4	3	3	5	5	5	5	5	4	3	5	4	4	4	6	6	3	6	4	4	3	5	5	5	5	6	6	3	4	5	3	4	4	5	4	5	4	4	5	4	4	6	5	4	5	5	5	5	3	5	5	3	14191.3	10046.8	22253.5	27767.3	6933.97	12692.7	17731.3	14839.1	10948.5	8515.89	12123.3	20935.9	16289.3	9543.71	7736.9	7414.26	7031.29	10178.8	21678.4	14972.4	17822.5	10305	10531.2	8773.53	11756.1	14806	10166.9	14909.4	15543.8	17411	15638.1	17705.4	13462	11607.2	7701.08	8550.84	6779.39	7401.02	12847.2	8839.84	13776.7	9905.57	10172.6	12356.2	9778.51	8515.95	12983.8	19823.5	10949.5	8602.03	14691.4	14145.9	14421.8	14121.3	16067.2	13746.8	16861.3	22523	16192.8	11665.5	18908.3	14694.2	18443.8	19238.9	11724.7	7612.43	13817	10233.8	12710.7	14029.7	7811.84	12460.5	11217.3	21029.2	11357.5	15969.8	14828.2	13869.3	17499.2	10469.8	17367.6	16422.6	16868.7	13634.6	18709.5	12507.2	28738.3	17539	5556.53	7593.22	17561.2	14895.7	14519.5	10232.4	9861.71	8111.11	15741.7	16037.7	8622.89	10055.2	14018.7	15450.3	11237.5	9234.84	10307.2	7210.95	7689.39	7042.97	4020.61	3491.22	16540.4	16325.9	5357.28	8754.22	16024.1	17270.7	10101.9	9428.15	17108.2	21338.6	17592	14618.8	10166	9618.74	13417.3	11227.3	7194.96	14845.6	22948.1	28076.9	12380.7	10862	14787.3	14674.2	4876.03	2955.44	8926.42	9464.9	17381.2	18661.7	14105.3	19916.7	15098.1	18273.5	24279	16087	11585.5	14594.6	8044.77	4432.89	10126.2	3547.26	3233.63	5860.65	13033.8	12772.9	4798.1	4633.38	4523.47	11726	9881.05	9603.52	17151.9	12796.4	17283.1	10357.5	5750.69	4197.83	5507.39	8437.51	15881.2	7925.38	6241.49	4967.78	19182.1	14809.1	23497.7	16704.9	10463.1	9434.56	10841.1	6080.21	12189.4	16004.2	10647.8	15514.3	12523.8	16181.1	12859.7	16661	15306.3	18471.1	10266.1	8077.59	17258.4	15150	17121.6	10026.1	17834	13342.8	14195	12431.4	6339.18	9654.7	19729.9	10915.7	10786	9829.31	10601.3	12737.1	9419.75	13027.1	11878.4	11751.3	12068.3	9539.12	6364.4	14079.1	10033.7	16508.8	12711.3	14392.3	13550.6	24795.3	23160.1	3709.96	4647.75	12951.6	16829.3	24064.8	16994.9	13349.2	17111.2	21506.4	6233.55	7869.42	14072.9	7739.81	4361.42	7355.49	8635.07	5110.7	17148.2	15250.5	16252.2	16388.9	10722.3	16227.8	8985.06	10420.8	7840.13	9506.7	7198.78	23558.1	16844.9	17154.4	12321.4	13210.8	8828.62	10068.7	11438.8	9656.18	9656.18	5867.94	22185.6	18053.6	10859	12673.8	8493.39	4909.78	14146.9	11117.8	23673.5	15470.6	15402.6	11522.7	18821.6	12403.4	10983.3	10983.3	7445.39	14015.5	6890.09	11640.4	17824.7	18621	14452.1	9452.45	11900.7	18371.8	6755.34
Q9UF11	PLEKHB1	Pleckstrin homology domain-containing family B member 1	PKHB1_HUMAN	11	11	8	11	9	11	10	10	11	11	9	8	12	12	12	12	11	10	11	9	10	11	11	11	12	12	10	11	11	11	11	11	11	10	9	11	12	11	11	12	9	8	11	10	11	11	11	12	10	11	10	9	11	10	9	9	11	10	11	11	9	8	12	11	11	8	7	8	9	7	10	10	11	11	11	10	8	10	10	10	12	10	10	10	12	12	7	8	7	8	11	11	11	10	11	8	11	11	11	10	11	10	11	10	8	8	11	12	11	11	12	9	11	9	7	7	10	9	9	9	8	8	9	9	8	7	9	10	9	11	9	9	11	8	10	11	5	8	8	11	11	10	8	8	10	10	10	10	10	7	7	7	8	9	10	10	9	9	6	8	8	8	10	9	9	9	9	9	10	11	11	12	8	7	8	10	8	8	9	9	9	9	8	9	12	12	9	10	10	11	10	8	9	8	10	8	9	10	0	8	12	11	8	11	11	12	7	11	11	11	10	9	10	8	8	12	11	10	8	10	9	8	11	10	7	10	10	9	8	8	9	10	9	10	10	11	9	9	9	11	10	9	8	8	11	10	12	11	5	8	9	10	9	11	10	9	9	10	11	8	9	12	12	9	12	12	10	8	11	10	10	10	9	10	10	11	10	10	9	9	10	12	11	12	11	11	9	9	9	9	9	6947.24	9273.59	7138.63	8055.43	8705.67	6770.67	6932.67	6732.04	10071.8	9435.36	6160.15	5641.21	9774.69	9624.43	8865.73	9387.46	8232.13	9752.16	7587.08	7607.56	8095.62	8389.81	7295.81	8163.69	8092.78	8736.95	6453.67	6437.17	7777.86	6957.32	9042.75	8340.43	9497.86	10500.9	7898.23	9829.26	8157.19	9234.82	5873.84	6661.81	7114.93	7860.19	7861.82	8225.34	4983.11	6081.25	8084.03	7082.01	6277.39	6099.66	8001.07	6110.38	7522.76	5962.66	8187.5	9293.7	8257.49	8876.08	8150.7	6424.61	5576.17	4557.82	10923	7967.72	7902.38	8755.11	7511.67	6930.16	5883.06	6439.6	8264.87	6426.92	9913.06	8125.19	7227.95	6075.59	5568.74	5316.39	5673.81	6562.6	13221.3	12610.3	7464.02	9527.51	7239.82	6424.26	5784.59	6321.67	3361.56	4828.46	6864.35	8242.17	6626.13	7766	10905.6	10146.2	10706.6	10200.5	13343.8	10456	8025.21	8319.62	8614.59	8629.73	6713.33	5502.78	9511.93	8971.73	8847.36	9323.49	11456.3	10778.5	8900.73	7272.5	6114.06	6550.63	5783.61	5570.22	6479.44	6972.07	4713.18	5372.5	8100.92	6920.53	5212.41	4664.4	6982.49	8252.32	6965.57	7127.78	6425.98	5967.04	8323.9	8411.92	6217.25	6295.08	4897.16	5354.94	5721.23	7117.93	7104.01	7323.26	5152.05	4302.36	6727.12	5339.82	4694.11	6256.57	5254.87	5088.9	5134.06	5953.93	6044.86	4558.66	7794.35	6848.84	6457.16	7600.64	3418.61	4845.09	7606.61	7746.76	5956.76	5740.38	6141.95	4945.76	5382.09	5560.23	9294.27	7677.78	10144.2	13638.2	6932.19	4801.2	6676.89	5731.49	6438.43	5289.63	5540.56	5696.99	4651.73	4467.03	5561.27	6227.79	8729.66	6805.99	7561.35	6996.82	7363.31	8845.67	6451.01	6635.72	6624.86	5623.25	7115.99	7915.34	4768.95	5289.61	NaN	4042.92	9081.44	12709.6	6992.29	8107.74	8033.05	9829.83	6228.48	6889.17	7483.21	7670.5	7846.38	5864.1	6995.72	6433.93	6519.44	8242.78	8106.86	6721.43	6929.86	5775.76	6586.94	7019.72	7081.24	4182.45	4257.92	6228.24	6997.18	7264.68	8041.1	6938.02	8448.98	7572.94	8875.37	7178.17	9583	8586.74	5556.87	6869.07	9398.41	9252.26	5231.81	6317.28	5102.54	3720.86	6487.65	7337.54	8712.37	9124.86	5170.79	4416.3	8074.81	8128.39	6087.73	5639.38	6057.26	4385.6	3705.69	6795.77	7234.25	5070.81	6481.95	8241.46	8241.46	8824.28	8112.81	8672.41	7254.69	7165.73	7919.32	8534.25	7645.27	6354.7	5808.64	5307.44	8004.78	9913.41	8644.73	8413.39	7429.29	7429.29	9142.77	7899.55	8201.25	7649.95	8818.95	8789.61	6514.41	5800.05	6776.4	5108.75	7088.28
Q9UF33	EPHA6	Ephrin type-A receptor 6	EPHA6_HUMAN	11	10	7	8	8	8	7	7	10	10	10	6	11	7	10	10	10	10	10	11	10	6	8	11	9	8	11	10	5	5	11	9	9	11	8	9	7	7	8	9	10	10	10	9	10	9	9	6	10	8	9	6	5	6	7	8	6	6	8	4	6	5	9	9	10	11	8	5	4	6	6	8	9	8	10	6	4	5	9	10	11	11	8	7	8	7	4	8	3	4	7	8	6	4	11	8	11	11	9	10	9	9	7	5	4	2	10	10	10	11	8	4	8	8	4	6	6	6	6	10	9	5	10	10	6	3	10	11	11	10	6	9	7	5	10	9	4	5	6	10	8	8	7	6	9	10	4	8	6	7	6	2	6	5	9	8	6	8	3	2	8	8	6	4	7	6	8	6	8	6	10	10	7	6	8	10	11	7	8	9	4	7	5	8	11	9	9	10	8	9	7	8	7	6	7	3	4	8	1	8	10	10	9	10	9	9	9	8	8	7	8	10	9	8	9	10	10	10	9	7	6	8	8	6	5	9	10	6	10	10	9	8	6	4	10	8	2	5	7	7	6	7	6	5	10	9	10	10	2	2	7	8	7	8	7	8	5	9	7	2	0	9	9	10	9	11	8	7	10	10	9	7	6	2	8	7	6	6	10	10	10	10	7	9	8	7	7	3	7	7	9	4620.84	3510.95	1033.82	1357.23	1332.58	2633.24	2799.51	1460.48	4218.46	2465.46	2543	2894.37	1841.11	2499.26	2748.67	2595.63	2452.07	2456.28	3016.86	2722.18	1878.91	1562.21	2368.96	3269.19	2501.15	2298.41	3111.21	3211.52	1445.23	1807.98	3319.76	2337.47	1792.09	2989.35	1333.85	2427.59	2009.5	1806.07	2406.7	3208.53	1804.34	1826.5	2005.32	3008.07	2651.49	2544.03	3198.13	2934.93	2760.63	2718.28	2103.36	1555.23	2167.63	1335.72	2304.71	2221.88	1985.11	2072.47	2265.7	2734.44	1664.69	1457.65	2704.97	2180.58	1545.91	2258.54	1722.67	2198.9	1931	2023.48	2050.04	1569.62	1832.12	2391.08	2202.5	2029.84	1623.71	1868.31	2962.56	3488.41	3258.97	3612.59	1813.28	1650.29	3264.86	3196.48	1465.29	1673.81	1322.9	1983.47	2735.17	2042.16	2239.84	1879.01	2668.02	1294.71	2332.71	2589.94	1895.49	2672.72	2991.63	2583.09	1915.16	2410.04	893.074	1264.64	4067.5	3756.97	4352.08	3708.24	2009.96	1779.74	2958.54	2365.31	1362.72	1833.9	1982.45	2096.28	2064.97	1914.04	1961.01	1992.46	2038.1	2357.12	1426.53	934.716	1989.25	2579.97	2856.32	2697.33	2502.9	1814.63	1380.95	1943.77	2674.15	2318.68	1636.45	1683.86	1837.38	2291.2	1712.22	2002.41	1590.72	1685.68	2330.02	2556.19	1950.45	1837.24	1130.4	1564.87	1523.5	1051.33	1602.12	1664.3	2501.31	2171.78	1324.84	1551.74	1139.32	1557.91	1764.84	1556.29	1688.25	699.777	1657.11	1229.95	1671.04	1862.31	2380.63	1630.88	1850.7	2526.67	1331.74	1875.52	1773.77	2006.76	2889.78	1605.5	1607.16	1872.08	1047.99	968.744	1522.6	1439.73	3443.29	3247.19	3118.16	3300.64	1484.03	2355.19	1436.42	1477.28	1707.01	1285.54	1865.05	1106.81	1685.87	1490.97	923.684	1408.55	2650.64	2660.02	2453.9	2150.82	1793.44	2407.02	2575.29	1745.06	1519.71	2466.1	2364.73	2079.53	2091.81	1838.6	1030.29	3060.51	3243.35	2399.36	1883.76	2089.19	1547.44	2093.95	1335.69	1754.42	1716.08	1810.62	2637.63	1810.01	2464.93	2259.05	2431.38	2260.98	1671.42	1159.41	2091.5	1710.33	1003.23	1488.42	1795.84	1558.48	1919.68	1404.96	1502.97	2391.13	2446.17	1813.74	2767.68	2274.42	1100.81	955.801	1652.8	1597.18	1844.6	1609.43	1822.59	1536.77	1215.08	2435.49	2358.44	742.256	NaN	2003.56	2003.56	2094.94	1927.36	2325.75	1633.46	2005.6	1857.89	2264.95	1778.48	2239.78	756.944	783.603	1108.09	1714.82	1420.48	1866.07	2097.75	2097.75	2699.68	2363.55	1512	1538.83	1341.37	2302.65	1029.7	1209.73	1740.23	1743.19	1665.19
Q9UFP1	GASK1A	Golgi-associated kinase 1A	GAK1A_HUMAN	18	16	15	15	10	10	10	10	15	12	9	7	15	17	9	7	8	10	15	13	9	6	12	12	16	12	13	11	9	9	16	18	11	16	14	14	13	15	11	14	13	13	8	12	13	13	12	14	8	10	16	13	14	13	5	4	15	14	8	9	13	12	6	6	15	15	13	13	0	2	15	14	13	12	15	13	6	9	16	15	15	13	15	15	15	13	7	12	13	14	17	15	8	11	13	8	15	15	14	13	13	12	13	12	7	6	14	17	15	15	12	13	11	9	6	9	14	13	11	9	12	14	8	5	13	9	13	17	11	10	6	9	13	15	12	13	6	5	5	13	12	14	7	8	15	16	6	5	11	13	6	5	6	8	15	15	9	8	3	9	14	11	9	9	13	12	14	15	15	14	13	17	8	8	9	12	13	12	9	9	7	11	9	8	16	13	9	10	10	15	8	11	12	13	9	3	11	11	4	11	11	10	12	14	11	13	9	14	13	12	11	11	10	10	10	9	13	16	13	8	9	11	12	13	10	14	13	10	15	13	12	13	13	13	14	12	7	11	10	10	6	9	12	13	11	10	14	15	7	5	10	6	14	12	14	13	9	10	11	9	7	7	7	4	16	14	12	14	13	17	14	15	15	12	15	13	13	12	11	11	12	13	15	13	10	11	13	10	11	13	13	7776.92	4298.85	8024.26	7863.35	7954.64	7179.03	6351.18	6971.73	4623.75	3862.59	7210.19	6820.87	5239.26	6355.25	2989.54	3160.53	3427.26	2585.7	5436.41	5528.79	2925.82	3240.52	4357.89	5031.93	7239.53	6191.64	4271.79	3873.11	4215.07	4843.01	11603	7161.36	5271.58	7376.79	5189.11	5350.07	5214.6	4759.07	4485.6	3947.12	6385.57	7137.59	6032.61	5590.26	4103.52	4781.09	6633.62	6061.77	4849.11	4557.69	5178.63	5577.76	8123.63	8773.54	3495.21	3290.16	8153.05	7904.18	4888.45	5440.03	5853.29	7253.8	3314.07	3763.64	6708.33	7662.23	7572.26	6764.54	NaN	1515.21	8202.16	6919.72	6490.4	6256.89	5222.37	6101.85	5037.09	4689.42	9033.37	8938.95	6725.54	8208.75	7073.25	8692.93	6030.28	7371.32	8223.39	5825.3	5132.49	5541.95	10274.9	11093.5	5538.34	5232.7	4257.84	4242.1	7588.71	6854.43	7994.85	7171.82	6966.9	7005.11	4883.27	6052.4	3632.8	2666.25	6431.53	5743.94	5049.28	4611.94	6616.8	6831.43	4132.86	3331.95	3194.11	3521.45	7684.57	8323.84	3778.93	4199.07	8493.93	7254.49	1760.65	2679.62	6095.03	5766.51	6493.16	5017.43	4926.16	3197.87	4623.85	3630.38	7639.53	7105.55	5365.01	7272.15	4867.94	9009.93	4339.63	6867.01	5552.65	6747.64	7157.35	4847.65	9614.39	8769.61	5052.82	5570.76	4524.12	4700.71	6628.44	5309.1	4686.62	3532.99	6475.97	6984.54	2953.31	4788.4	5788.91	6503.81	6690.62	5302.45	5145.41	5358	5400.3	4764.69	6718.14	6903.05	6402.16	7919.78	9978.2	8924.4	6252.95	6556.64	6304.35	6029.63	7015.9	4992.33	5764.45	4782.76	5188.71	4770.86	4407.24	4174.7	8896.26	6915.06	4903.16	3048.1	5528.87	6730.11	5870.08	5298.85	6507.24	6824.16	6198.77	6467.12	4981.63	5585.01	7180.26	7593.33	4974.38	4751.54	5440.96	4685.35	7025.83	6525.24	4840.06	5506.33	4552.01	5852.25	5446.4	7453.56	5469.51	5402.36	5771.21	6385.64	5627.23	7112.73	8430.99	4092.42	3192.36	6899.87	6192.8	5650.69	5436.74	5979.7	7357.92	5348.66	7048.01	5492.24	4488.38	6260.69	7809.16	8580.67	6640.6	7348.02	4139.47	5377.13	6353.19	6750.36	4708.7	4993.91	4892.97	6918.95	4062.86	5390.62	7411.89	5557.33	6010.35	3976.73	2897.42	3118.33	5270.16	7192.77	7352.35	4644.08	7013.21	5652.13	5044.34	5848.97	4460.44	2014.14	2014.14	2121.11	7933.22	9404.64	6941.67	5161.05	5588.65	7140.77	5923.48	6564.19	7477.31	10993.6	7539.73	8372.91	4680.07	4726.97	4665.04	4665.04	4051.67	4962.02	8517.16	8444.15	3957.69	3675.94	5299.61	6089.31	4311.15	5573.35	4575.63
Q9UGM5	FETUB	Fetuin-B	FETUB_HUMAN	16	12	17	19	19	19	17	20	17	19	18	20	17	17	22	19	19	16	19	16	16	16	15	19	15	16	16	18	18	18	15	19	17	14	19	18	16	18	18	18	17	18	17	19	17	16	16	17	18	18	17	17	16	20	16	18	22	19	17	18	20	18	18	18	16	16	17	16	15	17	20	16	17	18	17	20	17	15	16	15	18	18	17	15	18	17	16	17	17	17	17	17	17	20	18	19	14	17	19	18	17	15	17	17	20	19	16	18	15	16	18	17	20	17	18	17	18	19	17	16	17	18	19	16	17	17	18	16	15	18	21	20	19	16	17	17	18	20	19	18	21	18	19	18	16	18	19	17	21	22	17	18	21	22	21	17	18	16	19	17	15	14	14	17	16	18	14	15	14	17	16	16	17	16	16	20	19	18	18	20	16	19	20	19	13	17	19	16	18	18	17	19	18	18	16	14	18	16	15	14	18	19	18	18	17	12	17	16	18	19	19	17	19	17	16	17	20	14	14	19	17	18	17	19	17	20	17	17	14	17	21	20	19	20	17	19	19	18	18	20	19	19	17	16	14	16	16	14	14	17	19	17	18	18	16	15	15	19	17	17	17	17	17	17	14	14	17	17	14	13	19	17	19	16	18	15	18	15	20	20	17	17	15	15	18	15	18	18	20	18	15	37480.4	38066.3	102853	74861	115139	136208	74477.3	89361.2	61002.9	79965.9	120262	156040	72920.5	63890.2	110876	103529	61801.9	56342.4	64470.7	66066.8	79926.1	86240.6	97296.6	90971.1	56428.3	61631.3	59835.6	68780.5	143867	127443	49814	68491.2	56002.9	31717	93547	89644.7	79452.7	76899.8	92531.4	83941.8	111245	117134	94967	82550.5	57929.5	51279.1	55860.6	61550.2	74177	74268.5	70484.4	84331	97571.4	112319	76319.1	88028.6	162601	126141	130540	119310	126504	114871	86519.9	103804	59915.5	62052.4	70958.2	73274.8	151450	127719	81876.4	95337.2	98789.2	114931	81420.5	130148	86420.2	64208.9	43727.4	42970.1	61205.8	63372.7	84890.3	77034	90575.8	98110.9	98534.8	80614.2	98219.4	94164.3	58225.3	75501.9	131673	120247	88481.2	105749	50090.2	49329.1	64428.5	81176.9	71916.9	63512.3	97790.2	98200.1	166836	183869	45288.1	43044.4	56232.5	50324.9	102792	110848	115789	122139	162153	132372	100481	94811.1	71099.5	64264.6	98890.6	104689	64821.6	64001.9	135670	141247	55488.1	64033.1	77043.7	85984.6	150104	138488	124653	104507	87906.1	78794	149670	151916	109086	45262.8	89304.2	83595	163223	189249	81958.1	72287.4	123851	115928	326433	325311	170811	164934	194561	198046	85157.5	98280.2	134908	119779	211876	174186	62825.3	67596.7	104371	105051	90882.5	137300	65252.6	69919	66541.3	75675.6	81066.9	42512.4	126685	122893	174235	133819	82022.2	97760.9	125307	155336	172541	164404	200051	183142	37169.8	45718.2	66134.7	89462.7	121746	88188.1	87230.4	84163.3	110771	113668	107797	110641	109481	92305.9	212915	67057.9	76699.4	73011.4	96650.9	84660.7	94434.9	64839.8	81833	83001.7	80411.1	85902.1	89019.5	96379.7	95297.9	99278.7	88578.2	96762.6	94047.9	49778.2	61539.6	87194.8	92942.9	93936.7	119306	103945	118222	113983	122037	85765.4	54425.3	57216.6	133705	116069	90982	105190	65202.8	74884.2	145753	115002	126580	128006	159233	164926	101836	102073	46705.3	56688.1	38302.4	37581.1	193777	168577	74688.1	84787.7	86855.2	95720.7	88251.7	70319.5	65832	78368.3	81811.6	218022	205623	66190.3	66190.3	68699.9	39997	40030.2	88884.4	94005.8	46064	24946.3	72049	71391	98361.5	96155.2	68959.2	67971	94450.2	100052	82502.6	82502.6	64432.5	62135.1	50984	60080.9	101056	79851.5	121735	118023	123147	133590	83748.1
Q9UGN4	CD300A	CMRF35-like molecule 8	CLM8_HUMAN	3	4	3	4	3	4	4	3	4	4	1	2	3	3	4	4	2	3	4	4	4	2	3	3	3	4	4	4	4	4	4	2	4	4	4	3	4	4	3	4	4	4	4	4	4	4	4	3	4	4	4	4	3	3	4	3	4	3	4	4	3	2	3	4	4	4	4	4	2	2	4	4	3	3	4	4	3	3	4	4	4	4	4	3	3	3	4	3	2	4	3	2	3	3	4	3	4	3	4	4	2	4	2	4	3	2	4	4	4	4	3	4	4	4	4	4	3	4	4	3	3	4	4	4	3	2	4	3	4	4	3	4	3	3	3	3	3	2	4	4	3	3	3	3	3	3	3	4	4	3	2	3	3	3	4	4	4	3	2	3	4	3	2	3	3	3	4	3	4	4	4	4	2	2	4	3	4	2	3	4	2	3	3	4	3	3	3	3	4	4	3	3	4	4	2	1	4	4	1	3	3	3	3	2	3	4	4	4	4	4	2	3	3	4	3	3	4	4	3	2	3	2	3	3	3	3	3	2	4	4	3	3	3	4	3	3	3	4	4	4	3	3	4	4	4	4	4	3	0	1	3	3	2	3	3	4	3	3	4	2	2	3	3	3	4	4	4	3	4	4	4	4	3	3	4	3	3	3	3	3	4	4	4	3	4	3	4	4	4	3	3	3838.36	1521.5	751.294	1830.35	3154.11	2399.02	1768.88	2593.17	3650.73	3835.97	825.186	8142.6	3801.46	2822.52	3565.06	2775.67	4595.42	2087.47	2815.67	2124.28	2014.14	1157.52	1673.71	2487.05	3540.42	3070.56	2526.88	2444.56	2871.15	3649.35	1619.14	1212.19	4536.83	2651.09	1853.88	2547.77	2826.86	2517.29	2573.14	2612.93	2197.98	1866.11	2924.77	2535.51	2070.02	1523.68	2386	1703.46	2728.43	2867.84	2075.35	1228.65	945.139	1589.27	2709.65	2296.41	1526.21	1107.6	6003.1	3976.01	1695.58	1653.4	2804.15	3502.79	1904.03	1816.19	1319.64	1095.73	4670.13	2819.38	2643.21	3970.07	1911.25	1179.66	1865.99	1453.22	723.694	902.157	2841.65	3663.62	4660.16	3063.4	2249.5	2280.32	2936.86	1634.3	2664.65	1784.24	2937.41	771.018	1660.22	2104.7	1481.27	1991.82	1566.15	1256.76	2066.84	2631.76	2232.9	2825.41	1052.33	1173.74	2770.87	1668.07	1207.13	1323.94	2964.91	3997.81	2722.41	1994	2308.91	2210.58	3497.29	3422.2	3412.45	2811.79	1691.67	1386.88	2032.92	3260.5	1086.26	1383.03	5519.62	3609.01	1219	741.601	2796.37	4100.16	1996.78	2021.89	4344.16	2455.5	3190.33	2236.52	2594.97	2048.38	2024.55	1750.95	2135.99	2772.76	2919.62	2739.02	2591.96	2601.07	1606.86	1411.88	2046.61	2216.17	1715.88	1021.34	3168.51	1268.17	1877.76	1797.86	2986.94	1064.71	3567.63	5643.56	3353.85	1977.14	2894.42	2374.03	1154.54	705.174	1504.78	2942.96	1796.47	2081.5	1859.1	1574	2519.69	3764.66	3412.41	2163.93	2687.85	2011.79	2165.44	1367.16	2787.12	2524.01	3389.91	1073.26	2049.51	1903.34	2551.68	3707.09	2672.16	2695.7	2237.12	3175.4	1971.52	2534.96	3199.82	1695.98	1022.39	883.06	2634.63	2058.2	2056.78	2343.38	2305.82	4154.21	488.685	484.847	1158.01	1668.64	1688.2	2772.8	1885.27	1452.03	2123.71	1426.2	3196.02	2243.06	1947.74	1198.26	1104.21	1657.7	1006.3	1591.52	1605.18	1468.56	2507.12	3288.8	1750.67	1252.94	2581.22	2696.63	2278.09	1647.42	697.666	465.518	1741.09	2619.02	3755.11	4247.42	1914.22	2048.93	2049.14	2063.03	1303.92	1531.33	2130.81	2220.13	4358.79	4079.83	1531.4	2358.78	NaN	1491.58	2890.21	2809.7	3162.08	782.862	2045.31	3053.54	3464.13	4314.89	3562.59	660.047	1105.71	3756.86	3756.86	4139.91	2571.85	2852.57	2422.03	2587.96	2007.55	3021.31	1823.25	1528.15	2252.44	2633.69	722.323	367.708	2338.63	1211.62	2693.22	2693.22	4413.36	4064.26	1557.23	2384.24	1454.59	1227.78	4091.76	4146.62	1534.5	2071.2	2727.53
