## Supplementary material for "Effects of Non-Cardiac/Non-neurologic Surgery and Anesthesia on the CSF Proteome, and Modulation by the APOE Mimetic Peptide CN-105": Dataset S3 (part 7 of 7)

### Sheet: Dataset S3. Protein abundances (continued)
Q9UGT4	SUSD2	Sushi domain-containing protein 2	SUSD2_HUMAN	3	4	4	4	2	2	2	3	2	3	2	4	4	3	3	4	3	2	1	0	3	3	1	2	4	4	0	2	3	2	1	3	2	3	4	2	2	2	3	2	0	1	5	2	3	3	2	1	2	2	2	4	2	2	0	0	2	1	3	0	0	0	0	1	2	3	1	0	0	0	0	1	2	2	2	2	2	0	4	3	2	1	0	1	2	0	0	2	1	1	2	1	3	2	2	0	4	2	5	4	2	2	3	2	2	1	2	3	2	2	1	0	3	2	0	4	2	2	2	5	2	3	4	5	2	2	1	4	3	3	2	2	4	4	3	3	0	0	1	4	3	6	2	1	1	1	0	2	0	1	0	1	1	0	3	1	2	3	0	2	2	1	0	0	1	0	0	0	0	2	3	3	1	1	4	3	2	0	0	2	1	0	0	0	3	3	2	2	0	4	3	3	2	0	2	0	3	0	0	0	0	2	3	2	2	2	2	2	2	3	2	1	3	2	3	3	3	1	0	0	0	2	3	2	0	2	2	0	0	0	0	1	1	1	4	5	0	0	3	2	0	0	2	2	2	3	0	2	0	0	0	2	2	2	4	0	0	2	0	0	0	0	0	0	0	3	1	2	2	2	2	0	1	2	0	1	1	1	2	2	3	2	0	0	0	0	3	3	0	0	3	1594.84	1594.39	1008.74	1103.55	1106.61	821.634	917.304	1246.46	419.51	737.808	240.056	1642.65	914.104	2684.23	2222.94	1524.28	584.581	739.65	926.666	NaN	1029.05	963.117	1041.11	237.69	1160.25	971.79	NaN	629.474	2428.29	2928.77	1357.58	629.051	2112.5	1335.83	959.504	822.979	636.747	1179.58	908.094	2955.61	NaN	1155.25	392.62	566.402	1192.87	1460.86	362.933	1265.83	980.656	891.285	2036.63	3264	297.043	710.093	NaN	NaN	479.79	3403.5	1822.47	NaN	NaN	NaN	NaN	753.801	214.88	2082.4	1347.4	NaN	NaN	NaN	NaN	909.635	1536.64	348.913	1016.78	337.501	903.122	NaN	2003.09	2236.1	486.297	1017.79	NaN	248.433	12892.8	NaN	NaN	8720.37	68692.1	1033.23	718.89	863.49	9748.8	2228.88	2367.22	NaN	1757.4	1630.1	2934.03	2610.74	803.093	1442.66	2521.74	1207.34	1049.53	1610.23	1418.33	1444.9	1700.52	2816.07	1757.2	NaN	7546.87	957.141	NaN	1214.51	875.641	1197.81	1211.66	815.994	788.543	1600.52	2601.82	1016.63	1558.4	1066.35	1854.09	1214.32	2099.89	1904.39	1528.91	992.914	1641.94	1612.7	1412.18	1245.8	NaN	NaN	2657.58	1064.48	1239.33	1860.98	1242.22	2150.47	837.627	337.406	NaN	1089.17	NaN	510.861	NaN	1103.83	278.332	NaN	715.327	463.023	822.035	1842.88	NaN	867.771	464.29	421.726	NaN	NaN	1338.74	NaN	NaN	NaN	NaN	1557.89	1030.24	1927.39	1012.62	1270.03	809.367	1562.63	6847.01	NaN	NaN	617.78	837.14	NaN	NaN	NaN	1695.14	1250.27	777.281	1529.58	NaN	2754.76	972.701	1505.7	1141.94	NaN	1760.26	NaN	2874.44	NaN	NaN	NaN	NaN	1449.95	1072.05	1316.48	1058.06	770.152	520.575	634.144	1510.88	1552.48	1198.97	1616.1	1069.53	682.421	796.914	1516.48	1486.49	1282.41	NaN	NaN	NaN	769.981	1238.17	1288.74	NaN	918.051	874.213	NaN	NaN	NaN	NaN	739.622	1308.44	1474.1	1737.02	1200.79	NaN	NaN	717.548	4766.31	NaN	NaN	729.225	1268.61	1970.13	1955.28	NaN	653.392	NaN	NaN	NaN	533.462	781.92	1663.95	2307.89	NaN	NaN	1047.14	NaN	NaN	NaN	NaN	NaN	NaN	NaN	1300.91	1335.64	1471.14	873.281	965.638	554.813	NaN	1002.75	813.469	NaN	784.652	1316.85	468.742	898.135	898.135	965.514	1017.05	NaN	NaN	NaN	NaN	1357.03	1670.87	NaN	NaN	750.114
Q9UHA4	LAMTOR3	Ragulator complex protein LAMTOR3	LTOR3_HUMAN	1	1	0	0	0	0	0	0	1	0	0	0	1	2	1	1	0	2	1	1	2	1	1	1	0	1	1	1	0	0	2	1	1	1	0	1	1	1	1	1	0	1	0	0	1	1	1	3	2	1	2	2	0	1	1	1	0	0	0	1	0	0	1	2	1	1	0	0	0	0	0	2	2	0	3	1	0	0	1	2	1	1	1	1	1	0	0	1	0	0	1	1	1	1	1	0	1	1	1	1	2	1	1	2	1	1	2	1	1	1	2	1	2	0	0	0	2	1	1	2	1	1	1	1	0	1	2	1	1	1	1	1	0	2	1	1	0	0	0	1	1	1	0	1	1	1	0	1	0	0	0	1	0	0	2	1	0	0	0	0	1	0	1	1	0	1	1	1	1	1	2	1	0	0	0	0	1	1	1	0	1	0	1	1	2	1	2	1	2	1	1	2	1	0	0	1	0	1	0	0	1	1	1	1	1	2	0	0	0	0	0	0	1	0	1	1	2	3	1	0	1	0	1	0	1	1	1	1	2	2	1	1	1	0	2	1	0	1	2	1	0	0	1	0	2	1	1	3	0	0	0	0	0	2	1	0	0	1	1	0	0	1	1	1	1	1	1	1	2	2	1	1	0	2	1	1	1	1	1	1	1	2	2	1	1	1	0	0	0	0	1	2232.6	1884.23	NaN	NaN	NaN	NaN	NaN	NaN	2127.56	NaN	NaN	NaN	1410.5	56.1038	1079.23	1551.11	NaN	107.576	1328.17	1409.61	513.186	764.163	1368.43	1796.27	NaN	1294.97	2249.81	1362.49	NaN	NaN	1329.31	1101.83	2427.61	2499.27	NaN	1637.38	1629.48	1070.38	1359.1	1471.01	NaN	2354.85	NaN	NaN	1260.25	1124.93	660.554	257.709	483.41	1674.16	1243.52	1285.57	NaN	1348.76	963.577	1609.13	NaN	NaN	NaN	1371.58	NaN	NaN	2286.53	1376.12	1561.54	735.71	NaN	NaN	NaN	NaN	NaN	266.306	452.003	NaN	513.563	1482.48	NaN	NaN	1270.92	798.818	1561.72	1000.31	1456.27	1216.65	1231.55	NaN	NaN	1432.02	NaN	NaN	1269.33	1068.93	1213.9	1320	1914.46	NaN	2056.2	1433.09	1457.09	1607.9	1656.01	1738.57	910.089	1215.05	812.058	1046.91	1491	2501.71	1338.57	1704.2	1083.72	1247.09	1607.15	NaN	NaN	NaN	1224.07	1340.58	1277.45	1452.98	1372.19	953.937	1612.85	831.708	NaN	938.506	1785.73	1525.59	764.416	471.958	781.976	813.254	NaN	876.296	1331.33	959.562	NaN	NaN	NaN	1081.23	991.52	1461.04	NaN	526.976	1067.97	1036.92	NaN	703.571	NaN	NaN	NaN	873.51	NaN	NaN	1405.63	1286.21	NaN	NaN	NaN	NaN	1127.09	NaN	1102.2	992.394	NaN	2210.61	1234.73	608.174	1300.03	771.536	1450.06	3333.49	NaN	NaN	NaN	NaN	805.737	797.124	957.744	NaN	1855.49	NaN	811.726	995.24	1877.7	1821.04	1669.99	1099.42	1028.09	1401.84	901.934	1668.12	1132.71	NaN	NaN	547.504	NaN	1051.74	NaN	NaN	2133.13	2107.43	1231	1379.28	899.398	2019.42	NaN	NaN	NaN	NaN	NaN	NaN	1184.05	NaN	908.31	1706.22	911.11	1710.46	1183.87	NaN	1241.32	NaN	1114.03	NaN	265.732	434.255	1128.41	1024.71	1836.13	730.68	1261.06	1252.36	1440.78	NaN	1345.95	1138.93	NaN	973.474	1489.94	1388.89	NaN	NaN	653.952	NaN	2071	2097.02	2290.86	1775.38	NaN	NaN	NaN	NaN	NaN	423.409	1320.29	NaN	NaN	873.795	782.058	NaN	NaN	1206.5	1206.5	1461.74	1052.63	1499.33	1003.12	814.474	1368.63	2592.23	431.145	972.377	NaN	745.456	929.951	528.688	751.355	929.215	762.801	762.801	1405.66	1227.67	1310.73	1162.96	579.743	1417.41	NaN	NaN	NaN	NaN	925.67
Q9UHC6	CNTNAP2	Contactin-associated protein-like 2	CNTP2_HUMAN	61	61	47	53	43	43	55	54	57	54	40	40	51	51	57	60	57	54	59	57	49	45	55	60	50	53	62	59	47	50	61	55	58	59	55	54	53	50	53	50	52	56	52	57	55	54	60	55	50	55	49	45	53	52	50	53	44	46	43	39	54	48	52	49	59	54	46	48	37	37	53	55	51	53	58	49	43	44	60	61	55	54	54	51	54	52	35	41	52	46	53	51	48	48	54	52	61	60	54	56	56	54	52	48	46	44	61	60	57	59	48	46	54	49	40	45	57	53	44	52	53	51	57	58	45	37	57	56	54	57	47	49	46	45	56	54	38	39	38	53	49	54	51	48	49	46	50	52	45	42	37	33	49	47	58	54	48	43	21	37	53	51	51	44	52	44	56	52	54	52	54	58	48	43	48	49	59	54	52	45	46	47	41	44	59	59	58	58	52	56	47	55	51	50	43	26	49	51	16	49	55	55	56	55	54	57	56	53	53	54	53	53	53	51	50	57	59	58	50	52	48	42	52	53	42	54	55	49	59	54	55	55	50	48	54	56	41	48	47	47	39	37	44	41	58	57	58	59	19	27	55	52	50	51	47	49	41	56	55	30	33	55	55	51	52	56	47	48	54	60	55	56	53	49	51	46	49	49	52	52	51	55	57	57	47	56	46	43	52	52	53	25711.9	23745.2	7113.9	9764.2	5933.78	5707.59	12896.1	11825.8	15714.2	10912.8	6137.33	7200.55	9644.96	8145.74	16222	14021.6	10162.9	14006.6	16168.5	14256.2	6880.1	6307.42	15026.8	15931.9	9148.81	9495.6	21031.6	21775.6	8163.9	10000.7	16022.8	12118.7	19692.2	21119.3	11322.8	10666.6	9721.39	9811.57	11581.2	11563.7	13014	12264.1	15089.4	14779.8	15209.8	12390.8	16326.5	17589.9	10381.7	11090.1	8474.07	7470.12	13427.3	10381	10474.6	9446.36	5851.23	9314.61	5888.2	5524.26	12460	9440.58	13967.5	10902.2	17316.9	14267	7666.23	7501.16	6325	6155.99	9453.76	11033.4	12317.2	11129.7	13080.8	9572.45	6142.16	6274.52	21804	23141.6	15222.6	14812.8	13680	8642.42	13613.1	10246.1	4499.32	5797.82	8746.61	8799.44	14110	10172.2	9614.7	9011.28	14252.9	10221.9	18779.3	18725.1	13241.6	13405.7	12600.3	12919.9	9915.44	9105.41	6211.91	7081.21	26823	30258.7	12480.2	12077.6	7425.84	6175.29	9190.11	9923.62	3867.77	6511.62	13872.7	12166.4	7140.54	9968.74	9107.83	8937.81	14808.2	13736.4	7329.91	5585.1	15508.5	14633	13840.5	13548.5	11767.3	9662.27	5883.93	5577.63	9524.55	9664.06	5820.47	5951.77	5968.25	12415.7	8580.34	9538.07	12163.9	10783.2	8912.18	7646.99	10530.1	13177.2	7129.41	6037.04	4794.59	4412.63	8142.54	7382.6	17847	14055.4	7554.23	6201.37	3089.98	5053.54	10878.1	9686.83	8045.42	7029.58	9853.64	6189.72	13672.7	10173.5	9561.73	9166.23	11242.4	14242.1	8206.31	7820.92	7167.2	8272.34	16911.1	10974.2	11628.9	10833.3	8641.01	7225.13	5717.01	7052	18138.9	18634.5	22733.9	21807.2	10235.8	13946.9	9712.01	12903.1	11486.2	10216.3	8047.91	7630.96	12603.3	12712.2	3505.74	9142.87	13677.3	17076.3	13908.7	16821.8	11897	13207.3	10810.5	11096.6	11621.2	11668.8	11903.1	10888	11192.2	11382.3	10888.3	17413	15477.7	15932.4	9761.3	10211.3	8573.57	4251.85	6630.99	10288.1	6347.54	9124.86	10752.7	10847.6	17834.9	16947.8	11670.7	11584.1	7937.02	8265.4	14331	14688	6125.57	7501.15	8905.08	9865.41	5905.39	5696.54	6351.19	4946.18	23759.7	21348.5	16590.6	20176.7	3437.98	4199.95	11754.8	12751.6	10246.1	9924.28	8135.28	8683.08	6184.57	15998.9	15592.4	4194.46	4509.76	14512.7	14512.7	11870.7	10534.6	10637.9	8679.28	8863.69	16147.7	20003.8	15740.7	12865.7	11347.4	9879.52	9096.87	7722.16	10979.1	10110	11104.8	11104.8	15275.6	11550.3	19641.9	19183.2	9957.87	15443.3	8332.09	5928.59	12248.7	11489.2	10937.2
Q9UHD9;Q9UMX0	UBQLN2;UBQLN1	Ubiquilin-2;Ubiquilin-1	UBQL2_HUMAN;UBQL1_HUMAN	1	0	1	1	1	0	0	1	2	1	0	0	1	1	0	1	1	1	1	1	1	1	1	0	1	1	1	1	1	1	1	1	1	0	1	1	1	1	1	0	1	0	1	1	0	1	1	0	1	1	1	2	0	1	0	0	2	0	0	0	1	0	0	0	1	1	0	0	0	1	1	0	1	1	1	1	0	0	0	1	1	1	1	1	1	0	1	1	1	1	1	1	0	0	1	1	1	0	1	2	0	1	1	0	1	1	1	1	0	2	1	1	1	1	1	1	0	1	1	0	0	0	1	1	0	0	0	0	1	0	0	1	0	1	1	1	0	0	2	0	0	0	0	0	0	1	1	1	1	1	1	0	1	2	1	1	0	1	1	1	1	1	0	0	0	2	1	1	0	0	1	0	1	0	1	0	0	1	0	1	0	0	0	0	1	0	0	1	1	1	0	0	0	0	1	0	0	1	0	1	1	1	1	1	0	0	0	0	1	1	1	0	1	1	1	1	0	0	0	1	0	0	0	0	0	0	1	1	1	0	1	0	0	0	1	1	0	0	0	1	0	1	0	0	1	0	1	1	0	0	0	0	1	0	0	0	1	0	1	0	1	0	0	1	0	1	0	0	1	1	1	1	0	1	0	1	0	0	1	1	1	1	1	0	0	1	0	1	1	1	0	870.709	NaN	1748.87	1262.78	1021.51	NaN	NaN	1994.94	2949.75	3234.64	NaN	NaN	2478.76	2851.46	NaN	802.602	1811.08	4400.95	1290.19	2026.18	2067.55	2364.06	1961.05	NaN	1136.26	1270.02	1959.07	1325.54	1228.59	1078.95	2885.04	1747.07	1380.04	NaN	957.579	738.213	976.877	1753.59	1062.81	NaN	2107.12	NaN	1067.29	842.05	NaN	1570.55	3114.95	NaN	2089.1	1778.47	1978.64	1814.47	NaN	1098.3	NaN	NaN	1204.25	NaN	NaN	NaN	1266.95	NaN	NaN	NaN	2737.63	1625.24	NaN	NaN	NaN	650.329	1368.6	NaN	2928.35	2585.4	1303.4	1775.11	NaN	NaN	NaN	1161.19	2727.4	1794.48	2347.02	1245.36	1481.29	NaN	1878.83	1650.69	1456.32	1316.73	991.446	1836.32	NaN	NaN	2080.59	1707.65	1530.48	NaN	2364.95	844.87	NaN	2255.4	2155.53	NaN	1682.04	964.428	1861.72	1850.82	NaN	565.712	1246.55	1982.88	1817.93	1415.58	1269.28	1644.56	NaN	1455.5	4248.81	NaN	NaN	NaN	1912.8	1786.39	NaN	NaN	NaN	NaN	1017.77	NaN	NaN	1215.14	NaN	542.536	1809.11	1861.14	NaN	NaN	1177.33	NaN	NaN	NaN	NaN	NaN	NaN	4897.68	951.35	1088.39	1089.73	803.756	1474.64	NaN	1757.69	1394.71	732.672	1561.86	NaN	2172.42	856.124	1700.8	1607.38	1426.48	NaN	NaN	NaN	955.239	721.556	705.952	NaN	NaN	1133.15	NaN	1717.1	NaN	1152.1	NaN	NaN	983.147	NaN	1535.8	NaN	NaN	NaN	NaN	915.262	NaN	NaN	1564.45	2397.17	2081.25	NaN	NaN	NaN	NaN	956.224	NaN	NaN	1646.54	NaN	829.381	1108.41	1847.59	1450.25	2471.96	NaN	NaN	NaN	NaN	2131.46	1809.16	1216.1	NaN	965.789	1094.93	1654.01	2053.44	NaN	NaN	NaN	859.872	NaN	NaN	NaN	NaN	NaN	NaN	1965.75	904.287	1203.85	NaN	779.608	NaN	NaN	NaN	2286.81	1900.27	NaN	NaN	NaN	2024.99	NaN	363.908	NaN	NaN	899.225	NaN	4617.72	2286.01	NaN	NaN	NaN	NaN	1182.99	NaN	NaN	NaN	1105.8	NaN	1532.99	NaN	1806.8	NaN	NaN	1370.7	NaN	716.6	NaN	NaN	1758.05	1969.48	976.953	1199.21	NaN	1313.7	NaN	1441.43	NaN	NaN	1713.67	1713.67	1520.95	1275.34	1013.17	NaN	NaN	1122.08	NaN	1217.06	817.703	1498.27	NaN
Q9UHF0	TAC3	Tachykinin-3	TKNK_HUMAN	5	5	4	4	3	3	4	4	6	4	3	5	4	4	4	4	4	5	4	4	4	3	4	4	3	4	5	4	5	5	5	5	6	6	5	5	4	4	3	3	4	5	5	5	4	3	4	4	5	6	5	4	4	4	4	4	5	4	5	4	5	4	6	5	6	4	4	2	5	5	3	4	6	4	5	4	3	3	5	6	4	5	6	3	4	4	4	4	4	4	4	4	5	3	6	4	6	6	5	5	4	4	4	5	4	4	5	6	5	4	5	4	5	6	4	6	5	4	4	4	4	4	5	5	3	2	5	4	5	6	5	3	4	4	5	5	2	2	2	4	3	4	3	3	3	2	5	4	4	2	2	3	4	3	4	4	4	3	1	4	4	5	4	4	4	3	4	4	4	4	5	5	5	3	4	4	5	3	4	5	4	3	3	2	5	6	4	5	3	5	4	5	4	4	3	3	3	4	1	3	5	5	5	5	5	4	4	4	4	4	4	5	4	4	4	5	5	5	2	2	2	4	4	4	2	4	6	4	4	4	4	4	4	3	5	4	2	2	4	4	2	3	4	2	6	4	4	4	0	2	4	3	4	4	3	2	2	5	4	1	2	4	4	3	4	4	2	2	6	6	5	3	4	2	3	3	3	3	4	4	3	4	4	4	4	4	4	3	4	4	5	11889.2	11835.9	2956.94	3102.27	2487.69	2939.53	9487.88	8446.38	12472.2	3827.4	2183.31	3050.65	3424.15	3500.25	11527.8	9060.13	5207.83	9329.69	7421.23	5248.11	3391.66	2379.49	7289.83	7434.85	2652.98	2884.22	10008.9	14474.8	4554.91	6014.23	5089.87	5320.72	9380.84	11171.1	8920.69	6916.56	5712.07	5750.56	2937.32	4059.88	8624.26	7425.23	3993.98	5490.94	5837.52	3766.01	10314.9	8078.64	5927.18	5047.85	5522.76	3410.3	8073.03	4401.37	4618.51	5336.93	2536.47	4736.25	3008.38	1795.43	9768.96	3157.66	20893.4	7393.73	9204.21	4844.7	3143.33	1282.82	3788.18	2644.8	3508.37	4473.97	6663.31	5568.46	6385.57	5205.91	3089.09	2309.04	10314.2	11549.3	6121.44	6647.46	8550.84	2320.54	6584.66	3615.73	2676.44	5530.25	3800.05	3828.49	4445.22	866.806	3584.61	3417.24	14840.2	5986.75	13798.1	11857.1	5788.64	7225.02	4303.58	5837.06	4881.34	1864.71	6010.59	9070.11	18543.2	15132.9	3855.53	3847.85	3423.41	2307.22	6040.39	7477.88	1363.26	4240.06	7219.31	4092.85	3120.33	4087.13	5608.78	3276.13	3323.17	3867.91	2247.61	1315.08	9046.83	8554.62	8784.19	7594.48	4575.69	2378.89	4443.95	3351.98	8762.07	6076.27	1592.08	2061.91	1441.99	2429.67	2100.3	3778.58	3607.03	2092.6	2727.45	1536.3	2352.62	3962.94	2876.18	1622.57	1907.27	2244.97	2532.13	2734.77	6173.33	4864.74	3410.75	2687.06	1080.06	2114.94	5928.47	5766.3	3963.4	2087.14	3993.72	2003.55	3704.93	1429.49	2414.96	3443.83	5617.16	7304.84	2572.32	2088.81	3565.54	4293.11	7222.06	3848.43	3902.94	3974.55	3818.19	2277.38	1770.27	1965.56	6593.69	6092.25	8553.29	6998.55	2453.16	3550.68	2993.04	6514.72	4783.88	3171.97	2952.84	3843.2	2196.24	3274.88	404.132	2945.88	4106.77	11229.2	5555.96	6758.6	3101.25	4044.49	3676.02	4403.57	5747.38	4135.6	4768.33	3382.71	3177.96	2343.43	2471.07	8407.99	7993.58	4750.77	2871.89	3798.22	2474.27	1561.19	3211.76	3973.6	673.15	4852.04	5555.07	2538.93	3941.05	1609.32	2687.82	3553.13	2546.83	2949.84	4547.46	3626.83	1418.12	1056.13	4411.14	2995.92	1936.66	1100.96	4564.51	1607.99	7872.92	6605.43	2151.43	5794.78	NaN	1273.75	1069.9	3546.2	1976.27	3998.98	1792.43	2743.24	1580.59	2829.25	3028.15	1467.38	1696.42	4919.76	4919.76	2398.12	3801.16	1786.03	1038	837.358	7238.35	8560.98	5310.02	3711.25	1750.36	2429.28	2987.58	983.88	2494.25	2351.99	1852.17	1852.17	7343.68	1901.87	5626.94	5704.5	2333.77	5340.08	2616.1	1863.45	4193.31	3780.45	3196.41
Q9UHG2	PCSK1N	ProSAAS	PCS1N_HUMAN	47	46	37	44	37	37	44	39	46	45	38	38	46	45	46	45	40	46	44	43	38	38	42	43	41	37	46	47	37	40	46	42	43	46	41	42	45	45	43	44	45	46	44	42	42	45	45	45	44	41	45	40	43	38	40	39	41	40	36	38	40	41	42	40	49	44	39	37	33	36	48	41	43	44	45	42	37	37	48	49	46	43	46	46	44	41	37	42	37	35	46	40	39	41	46	41	48	46	46	49	45	44	41	45	39	39	47	45	46	46	44	39	43	40	41	41	41	38	39	47	43	44	48	47	40	39	47	49	46	45	43	42	43	46	45	44	35	36	40	47	43	45	41	40	42	45	39	40	41	39	38	38	41	39	47	44	43	40	34	35	46	40	42	39	42	38	44	44	47	43	47	48	42	40	42	43	45	42	43	42	43	42	42	43	49	48	45	46	41	49	46	44	41	42	39	27	41	40	23	43	49	49	44	46	45	46	45	39	42	44	40	41	43	43	41	49	49	47	41	43	40	43	43	41	35	45	47	37	47	46	42	43	45	44	44	47	34	41	44	44	40	37	42	39	46	43	48	46	30	28	41	39	38	43	41	42	37	41	41	30	28	40	40	40	48	47	42	38	44	47	42	45	46	46	43	42	43	41	40	41	44	43	47	47	40	45	44	34	42	43	40	1.71864e+06	1.67045e+06	949674	1.14154e+06	803317	866004	1181317	982115	1.72045e+06	1.23617e+06	647060	715300	1.36232e+06	1.3246e+06	1.42221e+06	1.32022e+06	986672	1.21891e+06	1.24341e+06	1.11976e+06	894099	835839	1.33211e+06	1.35836e+06	1045962	915493	1.44429e+06	1.39947e+06	974919	1.01364e+06	1.21827e+06	1.10082e+06	1109093	1250263	1.3925e+06	1.47868e+06	1.40151e+06	1.46347e+06	1.53832e+06	1415487	1.29832e+06	1.36457e+06	1.29711e+06	1.36686e+06	1.33053e+06	1.31716e+06	1.32485e+06	1.27938e+06	1.03706e+06	1.03179e+06	1.33555e+06	1.12169e+06	1186952	1.1544e+06	1.10102e+06	1.05177e+06	1.08957e+06	1417406	830106	937324	990141	915733	1.63871e+06	1.28234e+06	1.57141e+06	1.29004e+06	1.14779e+06	1.12119e+06	764347	798875	1285692	1.16442e+06	1.35864e+06	1.32088e+06	1.3009e+06	1.11088e+06	745926	747347	1.5101e+06	1.59434e+06	1141034	1.10117e+06	1.46564e+06	1.34038e+06	1.46554e+06	1.3444e+06	1.03883e+06	1.15309e+06	731510	776210	1.38311e+06	1.25972e+06	1268347	1.2881e+06	1.44627e+06	1.03823e+06	1.43719e+06	1.49031e+06	1.88589e+06	1.81827e+06	1.33616e+06	1.4436e+06	1.30374e+06	1.16193e+06	960669	964112	1.19985e+06	1.3095e+06	1506587	1.46191e+06	1.07265e+06	1.01181e+06	1.12696e+06	1.06665e+06	823807	1.12716e+06	1.23596e+06	1.06063e+06	1.11966e+06	1.33238e+06	1160716	1.04344e+06	1.20711e+06	1.25754e+06	886088	789971	1.76221e+06	1.6675e+06	1.83596e+06	1.83849e+06	1180807	1.11277e+06	1.21927e+06	1.25882e+06	1.39965e+06	1.21867e+06	719372	724568	1.13173e+06	1.67293e+06	903814	1.0064e+06	907498	792982	1.30102e+06	1235271	962381	972792	870538	812596	897075	861986	1.08657e+06	985148	1.53605e+06	1.32375e+06	1.22134e+06	1.15383e+06	755862	1.06855e+06	973273	923348	1.16838e+06	911073	935912	718276	1082700	925412	1.27207e+06	1.23341e+06	1575443	1.76473e+06	1.00128e+06	908638	1.05253e+06	1199563	1.16923e+06	1.02041e+06	1.12268e+06	1.02596e+06	1.09366e+06	975525	1.0673e+06	1.12891e+06	1.46065e+06	1.72096e+06	1.43548e+06	1.29506e+06	983918	1.28625e+06	998704	1.14253e+06	1.05062e+06	1.05181e+06	869534	951893	743898	751811	350918	1.13529e+06	1.89871e+06	2.06068e+06	1.11882e+06	1.19926e+06	1.16152e+06	1.30055e+06	1.0273e+06	1.00208e+06	1.08301e+06	1.09876e+06	1.08625e+06	1.03546e+06	1.01999e+06	1.05317e+06	1.07503e+06	1.58379e+06	1.60781e+06	1.47121e+06	1.13208e+06	1.43629e+06	1.2645e+06	882602	951103	1.11363e+06	907799	1.50109e+06	1.6457e+06	1.04453e+06	1.3971e+06	1.39024e+06	1.31901e+06	1.25734e+06	1.50472e+06	1.26116e+06	1473680	1.47602e+06	747972	879573	1.16978e+06	1094944	1.07562e+06	1.06091e+06	1225872	1127740	1291023	1.08236e+06	1.40551e+06	1.48121e+06	750656	825216	916457	1.01386e+06	1.09674e+06	945461	853873	1.06648e+06	1.05741e+06	1.08633e+06	943351	569595	566105	1.04713e+06	1.04713e+06	928563	1.66367e+06	1.66255e+06	1.16984e+06	1.09105e+06	1.36812e+06	1.75668e+06	1.18913e+06	1.05666e+06	1.32195e+06	1.29043e+06	1.16265e+06	1.01902e+06	1.16342e+06	1.21419e+06	1.03004e+06	1.03004e+06	1.38626e+06	1176755	1.60807e+06	1.74408e+06	1.30142e+06	1.49325e+06	985409	914075	961164	1.01235e+06	999379
Q9UHG3	PCYOX1	Prenylcysteine oxidase 1	PCYOX_HUMAN	14	16	16	18	13	7	10	13	13	14	8	11	15	12	6	7	14	13	13	13	10	13	9	13	11	8	12	11	11	10	18	16	9	15	15	14	12	14	10	14	9	12	12	9	12	10	7	6	14	11	13	14	16	14	9	15	16	15	8	8	6	6	11	10	13	15	9	10	15	14	9	15	12	14	8	7	8	7	17	19	16	14	14	11	15	14	10	8	17	17	8	7	15	16	12	9	17	13	16	16	14	16	14	11	15	10	9	9	17	17	12	11	14	8	14	13	15	15	13	15	12	10	11	14	7	3	17	18	14	14	10	11	12	12	14	15	12	11	11	13	16	16	11	6	15	12	5	13	13	9	13	15	14	13	11	15	14	13	14	10	13	10	12	10	14	13	12	9	14	11	13	14	11	11	9	10	17	15	9	9	9	8	11	14	12	10	17	12	15	14	11	11	9	5	11	3	9	10	4	13	11	10	15	16	17	16	12	15	11	12	12	13	15	12	16	15	18	17	16	16	16	11	12	14	8	7	8	13	16	13	14	15	13	15	12	12	14	12	14	16	10	10	13	9	18	16	16	16	11	13	13	10	14	13	15	16	14	12	14	15	15	12	12	11	15	16	13	13	16	17	16	13	12	12	13	12	13	14	16	16	14	16	15	13	13	15	12	12	10	12	13	6519.55	5929.02	12644.9	13033.8	4758.42	5772.44	5100.7	5570.28	4888.89	5789.18	5593.98	6067.74	5669.56	4483.77	2369.06	2467.41	4191.56	4718.56	3752.38	3585.67	4303.6	4271.44	4774.23	4791.83	6060.25	5812.84	4555.07	3914.77	4705	4747.24	9154.2	9431.46	4193.79	3504.15	5588.66	5952.26	5713.53	5256.02	5580.53	4962.8	4221.01	4545.19	3533.58	3205.71	4462.73	3665.69	3321.86	3464.08	5457.73	4005.18	5421.14	5285.15	9290.3	9123.02	5009.64	5496.37	6868.11	8067.25	4528.64	4089.51	2797.4	2553.95	4346.2	4111.63	5647.37	5978.78	4142.43	4584.77	10983	9584.76	4785.55	3957.69	6293.43	5478.26	1635.99	1842.57	4618.62	4237.78	6075.26	8157.31	5526.6	4923.5	5609.09	4115.99	5364.61	4806.49	4733.42	6316.97	14385.2	12738.7	4598.09	4743.28	9113.15	9540.41	3675.53	3294.64	3937.2	4837.11	9826.08	9450.75	5067.02	6040.36	3783.36	4341.05	5211.91	5069.77	2648.86	2827.32	11103.5	11531.9	4108.93	5319.75	3587.4	3124.11	6522.43	7343.32	7453.46	8503.96	5347.52	5488.92	3748.22	4750.46	4497.98	4635.87	2587.1	2976.43	13240.3	12314.4	4566.27	3944.97	4606.3	5494.97	4363.85	4316.82	5501.58	5019.19	5849.47	5456.97	3951.61	4318.94	9025.43	9278.97	3215.42	3661.46	6436.6	6783.79	4621.69	3622.38	5258.88	5510.99	10609.3	11207.4	5230.08	6203.97	3661	4748.39	6451.41	6458.31	5812.1	5403.04	3575.65	4130.68	3821.85	3012.93	5963.65	4365.13	4753.26	5250.66	4470.53	4263.11	3689.61	3531.11	5810.76	5247.41	4579.3	4588.63	6018.77	4349.23	3472.35	3555.05	4644.07	3558.33	4443.09	5785.99	3263.23	2658.05	6325.85	5388.21	5168.06	4651.26	3651.48	3252.67	3230.72	3653.55	4198.04	4204.7	3387.34	2727.18	5156.36	7583.59	3172.49	2847.01	8192.1	7586.48	11551	12810.7	4386.27	4756.29	5129.34	4755.96	4944.99	5644.6	5924.39	5138.83	5500.18	6254.22	7661.04	9285.66	9504.21	11959.7	11806.8	3650.32	2854.8	3786.14	2441.53	2479.98	2451.98	5439.19	5140.65	5234.83	5761.53	6150.08	5756.93	4757.27	3377.85	2878.65	3806.25	4907.66	7021.55	6370.66	4389.45	4003.63	3415.53	3078.06	10972.4	11037.2	6718.7	6025.15	7534.67	9200.39	2849.59	3306.55	5279.82	3214.7	4061.33	8429.67	8670.75	3802.71	3923.56	8327.06	7623.58	4055.45	4055.45	4046.34	7694.12	7485.48	2513.45	3065.33	8626.14	7226.86	6020.03	5829.13	2907.92	4454.31	4003.78	3506.58	4490.03	4585.31	6010.21	6010.21	5361.41	5512.12	3330.1	2746.74	6006.99	7042.07	4056.68	3992.69	2880.41	3768.86	4862.46
Q9UHI8	ADAMTS1	A disintegrin and metalloproteinase with thrombospondin motifs 1	ATS1_HUMAN	17	18	14	17	13	13	13	13	17	17	12	13	18	17	18	17	16	13	16	15	16	15	14	16	15	13	16	13	15	14	18	15	15	19	15	15	14	16	15	14	16	14	14	14	17	16	17	14	16	15	15	18	12	14	12	12	13	15	15	14	12	13	15	15	18	15	13	14	12	12	15	15	14	15	16	14	13	11	17	17	15	13	15	18	17	15	14	13	12	12	15	13	14	13	16	16	20	17	15	16	13	14	15	15	15	13	15	16	16	18	15	13	14	15	14	15	15	14	17	19	16	16	16	19	14	14	16	18	18	17	18	18	14	17	18	18	14	11	13	20	18	19	16	14	19	16	16	17	15	13	15	15	13	17	20	17	16	16	13	17	18	17	15	13	17	17	16	16	18	17	18	19	12	17	17	18	16	18	16	15	14	13	16	15	18	17	19	17	17	17	13	16	16	18	14	12	15	16	10	14	19	17	14	18	14	17	16	12	15	12	14	18	19	16	14	18	18	20	18	15	18	18	18	13	16	18	17	18	18	16	19	17	17	14	20	16	16	19	17	17	16	14	15	16	16	15	17	19	11	11	14	16	15	14	17	16	14	16	18	13	13	19	19	15	20	15	17	16	17	16	16	15	18	15	18	16	14	13	16	16	14	20	17	17	15	16	13	15	15	14	13	162417	149581	123702	147100	123613	127415	138714	108053	160847	126744	129089	121156	141779	157765	151722	134245	126032	142186	158931	155998	122339	118847	103571	110341	127222	125079	131392	125230	114829	125869	130384	113295	121126	147617	130951	122574	142178	140523	124853	115249	131766	134550	131837	148551	145670	135921	153943	146759	124587	133505	144091	126045	113856	122546	108318	105269	119965	125549	110398	135621	82614.3	77949.3	141324	129042	137119	119013	129017	132783	100101	111281	137977	108998	136247	134484	130599	111368	96907.6	125118	138221	144350	140041	140991	139203	181092	145615	134524	99515.1	102898	80277.1	85665.2	126221	119871	125052	119553	184534	140567	156200	137708	152707	138861	109146	114603	117316	112904	106154	105633	142278	141338	146632	162795	117015	111221	126774	120137	122872	130174	104628	98423.4	127887	162347	121945	129251	131773	146223	98394.2	86673.7	171736	161979	138144	145150	143493	146041	122501	118188	164754	151534	92526.9	97008.1	118041	189352	146319	131615	111048	105116	114194	108168	111913	111748	85311.1	82128.4	99171.8	105328	109659	119411	145550	159346	142394	138689	80068.6	98275.3	132747	123464	96004.4	85136.4	104128	95379.6	104717	90683.6	147889	138078	142240	183650	100450	114891	93699.8	117986	126567	124044	126970	112161	94934.9	84952.3	90432.9	98434	177510	180067	130290	132575	127934	160694	126449	128362	110237	120026	107303	103399	90815.9	94024.8	66245	95396.8	179055	172805	120590	134936	126522	150956	123138	119191	118614	125655	110621	132213	122190	127285	119648	171963	173628	135202	128118	120098	113551	132723	116257	111654	99067.6	161583	165664	114840	139893	136093	145097	145774	124828	123022	125366	129572	88101.9	109001	134670	143365	97514.9	105626	130067	127906	136149	112568	148792	150581	71912.5	71731.2	125808	131231	115583	109414	113989	121027	115885	154151	139266	79136.7	74740.6	139788	139788	142578	143351	153788	103399	96116.8	117297	145984	116206	107125	119906	112408	129189	104054	108592	105075	119361	119361	151080	175351	151759	141956	114712	122968	108942	102617	109038	87475.1	116385
Q9UHL4	DPP7	Dipeptidyl peptidase 2	DPP2_HUMAN	17	16	18	16	13	10	13	15	17	16	11	13	17	14	18	17	14	17	15	16	14	14	15	17	16	17	16	17	15	14	18	18	15	16	15	13	12	13	16	17	16	16	12	12	17	18	17	16	14	14	15	14	14	17	16	17	15	16	12	9	11	13	12	12	16	15	16	13	7	9	15	15	17	16	16	16	6	6	16	17	16	14	17	17	16	16	12	12	15	16	15	13	11	13	17	13	18	18	15	16	15	15	15	16	15	15	18	16	17	16	16	13	16	16	11	14	15	16	15	18	18	17	17	15	14	12	18	17	18	17	12	7	16	15	14	11	14	12	10	15	17	18	9	8	17	15	14	15	14	14	11	11	12	13	17	16	13	11	6	15	17	16	14	15	17	15	18	16	16	19	18	17	14	12	16	17	18	17	16	15	14	14	16	17	17	17	18	18	14	16	18	17	16	17	15	12	15	16	8	13	17	17	17	17	15	15	14	13	15	15	17	17	17	15	16	16	16	16	16	17	15	13	10	17	14	13	16	13	15	16	16	18	15	16	17	17	13	16	15	15	14	14	17	16	17	17	17	16	1	0	17	17	15	17	18	18	13	17	17	10	10	17	17	15	15	16	16	17	17	17	18	17	16	18	17	16	13	12	15	15	16	19	18	17	17	17	5	11	12	12	17	22422.7	17030.7	26096.7	35800.8	31087.4	34922.4	29923.7	31297.5	65938.7	43943.9	21071.6	26397.4	19031.7	14872.5	45020.3	40799.5	23088.9	28600.8	57382.1	51231.9	22516.1	19932.9	57018.7	64305	36172.8	44566.3	63704.1	61084.5	30255	35927.3	109153	89991.3	60399	71516.3	22101	24013	18033.9	20914.3	77521	71881.9	41254.4	37747.2	27589.3	26640.8	85491.7	87521.8	49032.2	55782.8	36859.6	35122.8	23392.7	18202.9	42352.8	31223.6	35462.9	38782.9	27693.8	39101.3	29106.4	22143.7	23191.7	17968.1	18745.2	16960.8	30108.2	28861.8	41469.7	32843	14269.6	13269	26877.8	26453.7	65472.7	63570.5	43853.3	49087.2	12581	11745.5	44917.5	50798.8	74598.3	67567.7	107770	96668.2	64386.3	50058.6	19885	15812.7	53282.6	51198	32562.4	28388.3	17117.8	20487.1	27084.4	22908.3	49734.5	59445	39286.7	40389.6	40105.4	44422.4	42079	36590.2	28293.5	32844	86975.1	78931.7	38613.7	37498.8	39936.6	39036.7	30733.4	34090.8	16228.3	23489.8	45807.6	48180.3	22461.4	33641.2	51274.9	42760.3	26502.9	23603.8	17614.5	13815.5	12105.6	12197.4	34636.8	34317.5	12112.8	9009.84	16287.5	18881.8	10497.9	11940.6	28483.4	25726.6	18655.9	26563.1	41460	49313.8	9539.7	7855.82	25107.5	22975.7	27992.6	33664.5	32601.5	28167	13419.3	14817.7	18310.8	14507.7	48202.1	40310.6	14111.5	9403.28	7593.6	16460.4	36029.9	31278.1	28088.8	22104.5	42818.3	23626.2	50393.9	39449.7	36540.9	40138.9	51138.1	39851.9	18950.8	20159	22505.2	24788.6	85799	65451.8	31262.6	32107.3	21353.3	17937.1	61424.8	76074.9	51217.4	49906.3	79471.3	84330.6	21496	30544.6	39491.6	39395.2	47732	47353.9	37987.3	37403	38818.3	36088.5	20726.6	33451	33324.2	45579.4	58667.6	66594.3	33783.1	28411.5	36151	35244.3	36730.3	35738.6	34574.6	32054.2	29803.2	34813.4	33193.3	41756.4	42182.7	52138.9	39061.3	23903.9	20816.3	13059.7	12418.8	46500.7	40897.6	16335.9	22940.7	35535.9	66854.8	73094.5	37929	35511.9	37577.4	37909	40960.8	45249.9	16053.7	21546	16874.4	24289.1	24043.9	21234.6	42879.1	34834	67178.6	70302.6	38501.6	37316.2	13348.4	NaN	57135.4	61416.7	34509.5	62051.9	54863	26757.6	24322.9	48323.3	47811.9	20817.9	17259.8	33451.2	33451.2	30344.2	35593.7	36933.2	51156.4	54592.7	59600.4	54795.9	49337.1	37550.2	42954.2	38735.3	45468.7	47443.8	18493.7	20262.3	34816.8	34816.8	45341.9	37491.4	49472.7	51222.5	56824.1	65827.1	3816.65	3628.32	7368.84	7369.89	33135.5
Q9UHY7	ENOPH1	Enolase-phosphatase E1	ENOPH_HUMAN	1	1	0	0	0	0	1	1	2	2	0	1	3	1	1	1	2	0	1	1	1	1	0	0	2	1	0	2	0	0	1	1	2	2	0	1	0	0	0	1	1	2	1	2	1	0	2	1	1	1	0	2	0	1	1	2	1	0	0	0	0	1	0	0	1	2	0	0	0	1	0	1	1	0	1	1	0	0	1	3	1	1	1	0	1	0	1	0	0	0	0	1	0	1	1	0	1	2	2	2	0	2	0	1	1	0	2	3	2	2	0	0	2	1	0	1	0	1	0	1	2	0	2	3	0	0	1	0	1	2	0	3	1	0	2	2	2	0	1	0	2	0	0	1	1	2	0	0	1	0	0	0	1	0	1	0	3	2	0	0	3	2	0	1	2	2	2	1	2	2	1	3	1	1	0	0	1	0	1	0	0	1	1	0	3	2	1	1	2	2	0	0	0	1	1	0	0	1	0	0	3	2	2	1	0	0	1	1	1	2	1	1	0	1	0	2	2	1	1	0	0	1	2	0	0	0	2	0	0	0	1	0	0	1	3	2	0	1	0	0	1	0	1	1	2	1	2	2	1	0	2	1	1	1	1	0	1	2	1	0	0	0	0	1	2	1	2	0	2	2	2	0	2	2	0	0	1	1	0	2	1	2	2	0	0	0	2	0	1	2	0	996.594	999.673	NaN	NaN	NaN	NaN	846.084	554.01	494.445	825.427	NaN	972.799	769.379	3010.96	1507.74	1221.62	185.72	NaN	594.896	2170.06	2627.92	746.901	NaN	NaN	79.0045	1606.86	NaN	219.264	NaN	NaN	1317.84	414.384	233.593	499.983	NaN	1396.66	NaN	NaN	NaN	1842.83	721.234	219.524	713.717	209.009	288.519	NaN	353.167	1070.75	879.422	1100.57	NaN	514.553	NaN	1818.89	154.206	840.94	799.502	NaN	NaN	NaN	NaN	890.156	NaN	NaN	593.441	386.004	NaN	NaN	NaN	231.285	NaN	295.669	545.706	NaN	190.334	2104.95	NaN	NaN	589.604	466.991	505.355	1328.71	630.881	NaN	318.088	NaN	2744.16	NaN	NaN	NaN	NaN	730.931	NaN	594.973	1683.39	NaN	1651.59	376.676	668.945	772.571	NaN	725.904	NaN	1508.63	302.166	NaN	580.734	551.701	324.226	329.56	NaN	NaN	526.344	750.185	NaN	1792.82	NaN	775.995	NaN	457.255	822.338	NaN	949.612	806.02	NaN	NaN	1435.28	NaN	546.007	836.697	NaN	1023.94	1279.77	NaN	989.512	254.037	206.716	NaN	919.772	NaN	467.135	NaN	NaN	1356.94	526.801	1588.15	NaN	NaN	1689.32	NaN	NaN	NaN	178.356	NaN	1257.9	NaN	902.14	1672.23	NaN	NaN	646.538	533.424	NaN	1942.29	1313.19	627.744	937.647	1108.17	816.474	52.7664	828.517	846.06	798.26	1776.92	NaN	NaN	1691.91	NaN	431.076	NaN	NaN	1329.3	1325.89	NaN	1250.31	823.975	1497.67	972.197	1753.6	670.815	NaN	NaN	NaN	439.257	892.928	NaN	NaN	1550.23	NaN	NaN	316.569	1039.15	383.09	471.247	NaN	NaN	783.749	901.432	981.658	383.874	1357.2	596.23	NaN	1319.79	NaN	928.176	1831.9	495.49	617.742	NaN	NaN	304.987	409.178	NaN	NaN	NaN	617.206	NaN	NaN	NaN	701.75	NaN	NaN	625.134	260.339	651.439	NaN	806.268	NaN	NaN	1273.58	NaN	509.839	721.163	1051.75	587.086	839.688	1045.97	1963.86	NaN	1307.46	723.288	187.07	1711.84	564.399	NaN	649.993	756.049	1838.92	NaN	NaN	NaN	NaN	2056.09	591.045	281.187	1000.56	NaN	599.108	371.637	648.103	NaN	1743.56	2121.31	NaN	NaN	2437.47	1269.35	NaN	438.782	1535.97	736.292	784.866	NaN	NaN	NaN	1335.02	NaN	616.725	625.114	NaN
Q9UI15	TAGLN3	Transgelin-3	TAGL3_HUMAN	7	8	6	5	5	4	6	7	8	9	5	4	7	6	8	7	6	5	6	7	7	5	6	9	8	6	7	8	4	6	8	8	7	6	7	6	5	6	7	7	8	7	7	7	6	7	8	6	7	7	8	7	7	5	5	7	4	6	4	4	6	5	5	7	6	5	5	5	3	3	7	7	6	6	7	7	2	3	8	6	7	7	5	7	6	6	7	5	4	4	6	6	6	6	9	6	7	8	8	8	7	7	6	7	5	6	8	7	7	7	6	6	8	6	5	6	7	5	6	6	7	7	8	10	5	3	6	7	9	8	6	7	6	5	5	5	3	4	4	8	7	8	4	5	6	5	6	3	3	4	2	4	6	5	7	6	5	6	2	5	8	6	4	5	7	5	5	6	7	7	7	9	4	3	6	4	6	7	4	5	5	5	4	8	9	7	7	7	8	9	7	7	4	6	4	3	3	5	1	5	9	7	7	7	7	8	7	6	6	5	6	6	7	6	5	8	9	9	7	8	5	5	8	4	4	7	9	6	7	6	6	8	6	6	8	8	4	4	8	6	3	5	5	5	8	6	7	7	2	2	6	6	6	7	7	6	4	7	6	2	1	6	6	5	9	6	8	6	7	8	7	8	6	4	6	4	7	4	7	7	8	9	9	8	5	6	6	8	7	7	7	7061.26	5911.99	2824.65	4751.59	2554.16	1304.41	5783.26	5998.4	8153.15	6691.45	2605.16	2080.68	5176.86	4308.95	7058.12	6741.93	4112.08	5930.66	5451.09	6267.06	3419.29	3670.77	3904.86	4309.87	4401.53	4450.54	6553.58	5019.72	3346.57	2383.33	5439.51	3611.76	5588.62	7371.38	3910.61	3403.69	3587.04	3743.52	3219.32	2782.61	5667.46	5064.38	5081.95	3711.51	2742.66	2516.45	5462.93	5420.03	5679	4501.18	5005.43	3647.87	3651.73	3091.14	2229.82	3178.58	1544.93	3190.67	2324.94	2236.61	3215.37	2800.53	5517.67	3735.23	6322.42	5989.49	2483.22	2449.95	2262.33	2247.55	3521.68	2518.13	4473.15	2837.37	3819.28	2372.34	1820.71	1403.83	5964.82	6627.94	4902.02	5239	3852.21	3090.19	2675.43	2876.28	3490.82	3694.18	2594.09	2122.76	2378.16	4166.47	3690.64	2741.78	6469.65	4825.93	6016.67	5608	6676.14	7187.86	3063.58	3275.63	3674.7	3498.61	3665.87	3097.95	7839.66	8539.36	3503.29	5265.86	3171.38	2974.17	4995.9	4065.86	2067.3	3884.32	2368.97	3962.69	2238.38	3560.14	4702.21	3794.39	7089.43	6704.37	2236.12	1864.57	7337.96	5239.81	5371.22	4953.99	4003.9	2608.49	3411.76	3880.56	4792.13	5218.8	2080.17	2415.17	2035.7	4331.57	2758.53	3955.95	2725.64	1971.81	2810.43	2044.51	2586.6	3708.96	2039.33	1969.4	1456.28	2274.35	4342.31	2705.38	4078.68	4315.24	4247.16	3892.24	2206.88	1910.05	3832.73	4598.06	2843.93	1740.28	3933.51	2262.96	3235.23	2814.92	4531.23	4082.19	3666.62	7583.98	2097.99	1214.56	2891.09	3540.99	3028.12	2247.5	3334.67	3239.87	2137.02	2179.94	2241.08	2628.14	8163.6	7182.73	5927.3	6695.11	4257.21	5845.09	3081.83	4709.64	3530.12	3034.56	2050.03	1892.14	3111.83	1777.15	4216.07	1841.74	7889.83	8674.78	3725.28	5037.23	3435.95	5092.82	3568.12	3519.93	3689.87	2963.6	4061.33	2108.37	2614.61	3090.23	3591.27	5995.59	5661.46	4232.65	3628.05	3524.48	2328.82	2235.44	3478.28	1708.59	1279.14	2982.25	5817.33	3202.44	4658.69	3671.84	3570.3	4333.41	3041.33	2679.71	6355.92	5324.52	1669.23	1164.76	5442.93	4641.53	2823.99	2467.22	3409.59	2675.26	6076.79	4318.49	6269.47	5879.98	1210.78	2216.14	2856.41	2713.49	3404.95	2876.44	3268.65	2651.74	1789.8	3901.65	3630.97	1482.26	1742.6	2403.81	2403.81	2830.08	4128.94	5328.41	2452.56	3516.18	4529.63	6993.98	4464.38	4260.43	2991.54	3684.15	2195.94	3041.87	2959.67	2502.84	4185.03	4185.03	6287.46	5446.73	4866.92	3700.7	3150.05	3827.66	1791.03	2067.67	3995.31	3983.27	4113.38
Q9UI40	SLC24A2	Sodium/potassium/calcium exchanger 2	NCKX2_HUMAN	6	6	4	5	5	6	4	5	6	6	6	5	6	6	6	6	6	6	6	6	4	4	5	6	6	6	6	6	4	6	6	6	6	5	6	6	5	6	6	6	5	6	5	6	5	5	6	6	6	6	4	4	4	5	5	6	5	6	4	5	6	5	6	5	6	6	5	5	5	3	5	6	5	5	6	5	5	5	6	6	6	6	5	6	6	6	5	5	5	4	6	5	4	4	6	6	6	6	6	6	6	5	6	5	5	5	6	6	5	6	6	5	6	6	6	5	5	6	5	5	5	6	6	6	3	4	6	6	5	6	4	4	4	5	5	5	3	3	3	6	6	5	3	3	4	4	4	5	3	3	3	4	6	5	5	5	4	4	3	4	5	6	4	5	4	4	5	4	5	5	6	6	5	4	4	5	6	5	5	4	5	5	3	5	5	6	5	6	5	5	6	6	2	3	4	3	5	4	0	5	6	6	5	6	5	6	6	6	5	5	6	5	5	5	4	6	5	5	6	6	5	5	6	5	4	6	6	4	6	6	4	4	5	5	6	4	4	5	5	6	4	6	5	6	6	6	6	6	4	3	5	5	6	5	6	5	4	5	4	4	3	5	5	5	6	6	6	5	6	6	6	6	6	6	6	5	3	4	6	6	6	6	6	6	6	6	5	4	5	4	6	24779.2	12881.5	10857.3	14280.8	18488.8	17152.4	16636.4	13206.5	24309.8	21660.8	15157.6	12602.9	18882.1	13836.1	17012.2	15651.7	16035.2	22520.4	23989.3	16561.9	10296.3	9578.81	13567.1	13719.7	16092.3	13190.6	18999.7	21128.8	11326.5	11883.5	31095.6	26367.4	17545.3	20120.2	18052.6	15511.3	18840.8	18500	19743.4	22170.6	16883.4	14305.8	8217.78	9720.07	18536	17448.4	17957.1	19108.8	15372	11222.9	15430.9	11963.6	19830.1	15212.5	13820.4	19145.8	9828.33	12535.3	12025.3	13625	10655.3	9118.58	18062.6	15838	19064.4	19168.1	19060.1	13982.8	5503.95	3903.44	18190.9	10879.6	18034.2	18622.4	19750.6	16461.8	8589.25	22151.1	15879.8	13096.2	19784.6	17204	21150	19354.4	18949.9	17245	10927.2	15971.4	12013.9	13803.9	13323.5	11634.5	8683.82	14055.6	14377.4	13811	19304.9	17003	12812	15175.9	14645	16499.3	18564.5	18024.3	11511.9	9455.46	13218.8	18179.3	16087.9	16236.7	22411.4	20327.9	12756.3	10248.2	6184.36	9972.44	14406.8	11877.9	9245.95	15360.7	14167.8	16016.4	15012.2	18170	10236.2	9973.27	17018.3	12515.4	19788.7	22289.6	12587.8	12114.6	16586.5	11946.3	15265.1	15043.8	7987.61	9189.02	11966.3	19424.6	9875.02	14109.2	8736.06	6833.66	9128.26	8300.92	8431.42	9755.4	11772.8	11060.1	14358.9	11942.9	11673.8	9870.82	17082.6	16727.1	8812.31	9246.5	9028.57	11244.2	14608.9	15037.1	14431.5	12996.3	9475.11	7109.38	12052.8	10294.3	16424.9	15731.9	25416.7	27359.3	9968.69	18467.3	9122.62	10829.4	14254.9	12008.6	10373.6	13771.2	12014.1	12398.7	9973.66	8341.07	21837.5	17257.8	18923	19981.9	14194.1	17071.9	15124.4	12403.7	4559.48	7558.35	12445	17005.8	13174.4	14588.4	NaN	8280.79	18954.4	20821.8	13364.3	14898	13504.4	16686.9	19093.7	17173.7	12814.8	14352.8	15131.2	12890.8	10153.2	14529.4	9006.59	19686.4	20576.9	17226.3	16903.7	16165.5	14195.4	15299.3	18204.4	10207.5	5562.82	20055.1	21646.2	16435.5	11934	10899.5	12543.6	7691.63	14377.6	13384	15661.6	16390	8167.28	9878.34	14753.4	15235.4	12049.5	10090.4	15318.9	20353.6	16099.2	12340.4	15657.9	19022.5	4688.78	6570.44	19391.2	21215	13350.2	15590.8	16129.5	12874.9	10854.2	14419.4	11901.4	11893.2	13104.8	12664.9	12664.9	17667.2	12346.4	14660.6	15328.7	17016.8	19700.5	19252.9	17392.6	16869.7	16260	14836.8	19556.1	24299.5	12190.4	10906.6	12211	12211	18873.1	17784.3	14907.1	14544.4	14755.8	20852.3	12236.2	11197.1	13638	14598.2	16480.6
Q9UI42	CPA4	Carboxypeptidase A4	CBPA4_HUMAN	2	1	1	0	1	1	0	0	0	1	0	0	1	1	0	0	0	1	0	0	1	0	0	0	0	0	0	0	0	0	1	1	1	1	0	0	0	0	0	0	0	0	0	0	0	0	0	0	0	0	0	0	0	0	0	0	0	0	0	0	0	0	0	0	0	0	0	0	0	0	0	0	0	0	1	0	0	0	1	1	0	0	1	0	0	0	0	0	0	0	0	0	0	0	0	0	0	0	0	0	0	0	0	1	0	0	0	0	0	0	0	0	0	0	0	0	0	0	0	0	0	0	0	0	0	0	0	1	0	0	0	0	1	1	0	0	0	0	0	0	0	0	0	0	0	0	0	0	0	0	0	0	0	0	0	0	0	0	0	0	0	0	0	0	0	1	0	0	0	1	0	0	0	1	0	0	0	0	0	0	0	0	0	0	0	0	0	0	0	1	0	0	0	0	0	0	0	0	0	0	0	0	0	0	0	0	1	0	0	0	0	0	0	0	0	0	0	0	0	0	0	1	0	0	1	0	0	0	0	0	0	0	0	0	0	0	1	0	0	0	0	0	1	1	0	0	1	0	0	0	0	0	0	0	0	2	0	0	0	0	0	0	0	0	1	0	0	0	0	0	0	0	0	0	0	0	0	0	0	0	0	0	0	0	0	0	0	0	0	0	0	329.051	272.775	518.769	NaN	499.428	254.379	NaN	NaN	NaN	630.847	NaN	NaN	408.776	294.359	NaN	NaN	NaN	117.961	NaN	NaN	295.862	NaN	NaN	NaN	NaN	NaN	NaN	NaN	NaN	NaN	375.211	814.966	2798.22	434.231	NaN	NaN	NaN	NaN	NaN	NaN	NaN	NaN	NaN	NaN	NaN	NaN	NaN	NaN	NaN	NaN	NaN	NaN	NaN	NaN	NaN	NaN	NaN	NaN	NaN	NaN	NaN	NaN	NaN	NaN	NaN	NaN	NaN	NaN	NaN	NaN	NaN	NaN	NaN	NaN	367.896	NaN	NaN	NaN	624.284	334.314	NaN	NaN	184.179	NaN	NaN	NaN	NaN	NaN	NaN	NaN	NaN	NaN	NaN	NaN	NaN	NaN	NaN	NaN	NaN	NaN	NaN	NaN	NaN	587.437	NaN	NaN	NaN	NaN	NaN	NaN	NaN	NaN	NaN	NaN	NaN	NaN	NaN	NaN	NaN	NaN	NaN	NaN	NaN	NaN	NaN	NaN	NaN	330.071	NaN	NaN	NaN	NaN	1043.13	541.869	NaN	NaN	NaN	NaN	NaN	NaN	NaN	NaN	NaN	NaN	NaN	NaN	NaN	NaN	NaN	NaN	NaN	NaN	NaN	NaN	NaN	NaN	NaN	NaN	NaN	NaN	NaN	NaN	NaN	NaN	NaN	1298.27	NaN	NaN	NaN	182.768	NaN	NaN	NaN	746.099	NaN	NaN	NaN	NaN	NaN	NaN	NaN	NaN	NaN	NaN	NaN	NaN	NaN	NaN	NaN	703.87	NaN	NaN	NaN	NaN	NaN	NaN	NaN	NaN	NaN	NaN	NaN	NaN	NaN	NaN	NaN	NaN	112.833	NaN	NaN	NaN	NaN	NaN	NaN	NaN	NaN	NaN	NaN	NaN	NaN	NaN	NaN	957.777	NaN	NaN	453.611	NaN	NaN	NaN	NaN	NaN	NaN	NaN	NaN	NaN	NaN	NaN	1134.45	NaN	NaN	NaN	NaN	NaN	1926.84	1961.49	NaN	NaN	350.025	NaN	NaN	NaN	NaN	NaN	NaN	NaN	NaN	350.098	NaN	NaN	NaN	NaN	NaN	NaN	NaN	NaN	552.403	NaN	NaN	NaN	NaN	NaN	NaN	NaN	NaN	NaN	NaN	NaN	NaN	NaN	NaN	NaN	NaN	NaN	NaN	NaN	NaN	NaN	NaN	NaN	NaN	NaN	NaN
Q9UIB8	CD84	SLAM family member 5	SLAF5_HUMAN	4	4	4	5	2	2	2	3	5	5	3	2	4	5	4	5	3	3	4	3	4	3	4	3	3	3	4	3	3	4	4	3	4	4	4	3	3	3	3	3	3	4	4	4	3	3	3	4	3	3	4	3	3	4	3	2	3	3	4	2	2	3	4	4	4	3	3	3	1	2	4	3	3	3	4	3	2	2	5	5	3	3	4	4	3	2	4	3	3	2	3	3	3	4	4	3	5	5	4	4	3	3	3	4	4	3	4	4	4	4	3	3	3	4	3	4	3	4	2	4	3	3	4	4	2	1	4	4	3	5	3	2	3	3	3	4	2	1	4	4	4	4	3	2	4	5	3	2	2	3	3	2	2	3	4	5	4	3	3	3	5	3	2	2	3	3	3	3	5	3	4	5	2	2	3	3	4	3	3	2	3	3	3	3	5	5	4	5	4	3	3	5	4	3	3	1	2	2	0	3	5	5	3	5	3	3	3	4	3	3	3	3	3	2	3	4	5	5	5	4	3	3	3	3	2	3	5	4	6	3	2	3	4	4	5	4	3	3	3	5	3	3	3	3	3	2	4	5	2	1	3	3	3	4	4	3	4	3	4	2	2	3	3	3	3	3	3	4	4	4	3	3	4	4	3	3	3	4	2	2	4	4	3	3	4	5	3	2	4	4	3	4129.5	3356.16	4256.9	3895.97	1193.25	2232.85	4777.71	1962.99	6976.48	6274.04	2076.83	4108.68	4238.07	3959.46	5010.12	4812	1571.68	1876.92	2448.49	2592.19	3398.15	2970.07	2122.77	2554.62	3503.29	3802.62	3129.92	3756.48	1985.45	1908.21	3607.02	2534.23	3841.01	3778.39	2755.42	2575.92	2228.17	2799.23	3091.92	2369.5	3546.11	3048	4194.28	3177.07	4191.58	3198.18	2328.94	937.067	2750.68	4229.85	4318.2	4929.36	3834.17	4709.15	2406.73	4126.99	2120.06	3030.46	3347.2	3243.7	2617.87	2665.91	4479.95	3705.08	2138.55	2371.39	2607.87	3605.66	5111.04	6213.47	2281.54	2961.21	1837.73	2128.67	3673.08	2916.52	3111.54	2158.13	3861.68	4692.27	3078.78	3222.01	3226.1	3115.96	3046.99	2381.08	1873.61	1346.21	1942.1	2347.73	4568.75	4718.12	4951.47	2870.9	4236.91	3334.11	2979.81	3112.79	6376.07	4453.35	1682.64	2390.89	2959.84	2998.48	1932.54	2623.69	5009.25	4463.62	2614.58	4599.22	2939.7	2388.34	2546.3	2132.5	5410.08	6061.54	2801.8	3874.56	2899.63	2884.88	2816.06	2232.31	2616.78	3844.06	1617.19	3013.74	2991.01	2643.05	3045.99	4454.85	2109.23	1814.88	1454.76	1411.77	3028.33	3118.9	2282.85	5538.87	2730.13	4724	3273.04	2765.31	3792.09	3401.68	2704.74	2921.01	2355.9	2645.08	3334.98	3131.97	2310.57	3479.78	3954.14	2976.55	3337.09	2226.21	3928.3	4142.93	2679.51	1828.45	3235.63	3159.94	2578.01	2306.55	2739.65	3081.4	2671.31	1593.82	3969.57	4353.61	4236.63	6153.58	3050.39	3399.46	2147.8	2176.07	2201.87	2064.47	2207.01	2697.54	2048.49	2287.57	2510.95	2991.84	6704.81	6390.93	3910.56	3602.52	1941.96	3026.74	1637.27	2065.52	3632.64	1635.11	2257.95	2287.08	3633.04	1025.45	NaN	2896.6	5251.58	6281.62	3678.77	4088.35	1852.62	2290.24	3089.89	2466.27	2481.65	3289.31	4163.48	2626.03	1884.31	2180.05	2335.15	4283.99	4056.65	2565.07	1972.4	3280.24	2674.39	2452.75	2463.62	1163.77	601.513	3024.46	3109.31	2196.75	2602.54	859.543	2690.08	2597.09	1994.16	1539.81	3276.34	2671.81	2139.25	3071.62	3707.52	4271.68	2518.74	1961.16	2117.3	2650.31	1546.15	1329.47	3698.5	3226.85	1490.36	11569.5	3524.16	2862.23	2243.48	3027.85	2442.71	3047.14	2469.33	2886.52	3122.36	2119.17	2244.01	4015.85	4015.85	3474.15	2629.57	3229.22	1843.66	1843.05	2490.27	1954.17	2597.53	3291.43	3808	2967.08	2830.4	2232.6	3675.2	2409.75	1925.48	1925.48	3716.32	2985.42	2198.93	1478.78	2775.45	1796.04	3040.61	2526.41	2353.32	3469.76	3137.21
Q9UIK5	TMEFF2	Tomoregulin-2	TEFF2_HUMAN	5	4	3	2	0	1	2	5	5	4	2	2	3	5	5	6	4	3	4	6	2	1	5	3	4	3	4	6	4	4	4	4	5	5	4	4	3	4	3	3	4	5	5	4	3	4	5	5	4	5	3	1	4	3	4	2	3	4	4	4	2	4	4	4	4	4	3	4	2	2	5	4	3	3	3	4	3	2	4	5	5	6	5	4	5	4	2	4	1	3	4	2	3	4	5	4	5	5	5	4	3	4	2	4	4	4	5	5	3	5	2	4	3	5	3	3	5	3	4	5	4	4	6	5	3	2	5	6	4	4	4	4	4	4	5	4	1	2	3	5	4	4	3	2	4	3	4	4	3	4	3	3	5	3	5	4	3	3	2	3	5	4	3	4	4	2	4	4	4	3	4	5	2	2	3	4	4	4	4	2	3	3	4	4	6	6	4	4	3	4	4	5	4	4	3	1	4	3	0	4	6	5	3	4	3	5	3	3	5	4	4	4	4	4	3	6	5	6	4	4	3	4	2	3	3	4	4	3	5	3	5	3	5	3	5	4	0	3	5	4	3	3	4	2	5	5	5	5	1	1	5	4	3	3	2	2	2	5	5	1	2	5	5	2	4	5	4	2	5	6	5	5	4	4	5	4	3	5	3	3	3	3	5	6	3	4	3	3	4	3	3	4251.67	2279.9	1516.27	410.344	NaN	2385.74	3828.41	2897.35	2904.61	4651.32	1785.22	2742.67	1792.71	1936.63	4973.35	4647.08	2848.01	3285	3355.32	2724.77	1859.58	1854.39	2701.51	3665.73	2632.35	2411.79	3521.32	2953.01	2519.46	2545.59	3158.22	2220.69	3059.01	4348.07	2169.6	1460.5	1568.22	2437.19	2318.72	2463.23	2787.41	2953.2	3125.9	3083.47	2631.46	2439.76	4260.5	3995.29	3068.84	3171.29	2091.72	1939.19	2081.16	1948.26	2620.62	2934.23	1247.68	1717.82	2704.26	2364.88	3080.12	3437.51	3287.96	3495.91	3712.58	3380.81	2178.87	1832.21	1715.92	2639.4	2281.75	2855.07	2119.43	1625.72	3284.94	2588.01	1982.07	2484.54	3789.32	4096.35	2964.88	2488.19	3595.17	3361.57	2665.61	2573.93	2705.92	2900.67	1880.7	2086.01	2084.02	2417.76	2047.11	2519.36	4892.82	4019.49	4068.59	4301.97	3038.39	3602.31	3326.02	3330.51	2685.76	3028.69	1772.65	1657.43	5097.25	4778.53	3287.19	4420.76	2911.19	2093.83	1783.38	2202.59	1659.14	1639.37	3342.93	3669.56	2670.87	3054.5	2691.04	1910.99	3820.63	3226	2408.65	1393.91	4407.19	4235.03	3622.34	3019.71	1814.7	1932.44	1989.49	2347.28	3959.69	3659.59	2463.4	1377.32	2307.9	3018.34	2265.42	1876.29	2478.69	1242.56	1958.4	2371.99	1754.76	2382.78	1923.31	1425.88	2572.1	1352.82	1471.11	2489.81	3145.28	2542.6	3025.65	2406.72	1608.01	1050.07	3309.73	3079.08	1426.41	1359.9	2706.67	1077.91	2845.62	2780.25	2759.13	2897.95	3563.27	5562.21	2073.02	2260.7	1835.42	1797.3	3207.68	2234.14	2955.08	2188.96	2055.37	1991.55	1551.49	1668.65	5335.25	4902.88	3815.78	3187.16	3108.95	3604.65	2318.42	3419.18	3415.19	2195.21	2867.63	4060.22	2384.99	1674.91	NaN	1932.75	4869.35	4043.94	3412.73	2794.3	2675.1	3675.57	2092.95	2681.08	2714.95	1549.74	2377.49	2522.35	2418.12	2929.4	2291.61	3459.38	2844.93	3364.61	2282.72	2508.98	2229.03	1465.34	1967.87	2334.38	1658.61	2633.44	2786.53	3050.54	3786.17	3275.05	2787.17	2379.14	2428.23	2568.96	3368.46	3228.49	NaN	2106.26	3001.21	2987.88	1475.9	1361.02	2047.37	2346.53	3587.26	2154.51	3099.37	3691.89	1870.45	1664.48	3318.34	2373.8	2068.5	2136.85	1921.83	1909.86	1950.26	2330.62	3356.43	715.527	387.834	2636.39	2636.39	2487.12	3270.08	3202.69	1606.93	2047.73	2958.42	4796.75	2706.83	2684.34	3138.64	3192.98	2142.23	1561.68	2350.1	2075.96	2593.6	2593.6	3402.72	3690.79	3796.53	3593.08	2182.31	3052.9	2713.28	2744.84	2100.06	2922.2	2525.97
Q9UIQ6	LNPEP	Leucyl-cystinyl aminopeptidase	LCAP_HUMAN	3	0	0	1	0	0	1	0	3	0	0	0	2	2	0	0	0	1	0	0	0	0	1	0	1	1	0	1	0	0	2	2	3	4	3	0	0	0	0	0	0	0	0	0	0	0	1	0	0	0	0	0	0	0	2	0	0	0	0	0	0	0	0	0	0	0	0	0	0	0	0	0	0	0	0	0	0	0	0	3	0	0	3	2	0	0	0	0	0	0	0	0	0	0	0	0	2	4	2	0	0	0	0	0	0	0	4	2	5	5	0	0	1	0	0	0	0	0	0	2	0	0	0	0	0	0	0	3	3	2	0	0	0	0	0	1	0	0	0	0	1	0	2	0	0	0	0	0	0	0	0	0	0	0	2	3	0	0	0	0	0	0	0	0	0	0	0	1	0	0	0	3	0	0	0	0	0	0	4	0	0	0	0	0	0	0	2	0	0	3	0	0	0	3	0	0	0	0	0	3	0	3	3	0	0	2	0	0	0	1	0	0	0	1	0	0	0	0	1	0	0	0	0	0	0	0	0	0	0	3	0	4	0	0	1	0	0	0	0	0	0	0	0	0	4	4	0	0	0	0	2	0	0	1	0	0	0	3	2	0	0	0	0	0	2	2	0	0	0	1	2	0	0	0	0	0	0	1	0	0	0	0	4	0	0	0	0	0	0	0	0	1504.29	NaN	NaN	1131.32	NaN	NaN	4233.5	NaN	809.943	NaN	NaN	NaN	5361.3	114.149	NaN	NaN	NaN	5212.09	NaN	NaN	NaN	NaN	2602.86	NaN	7296.85	2661.93	NaN	3956.52	NaN	NaN	1475.24	879.289	499.762	203.636	2279.34	NaN	NaN	NaN	NaN	NaN	NaN	NaN	NaN	NaN	NaN	NaN	900.237	NaN	NaN	NaN	NaN	NaN	NaN	NaN	120.974	NaN	NaN	NaN	NaN	NaN	NaN	NaN	NaN	NaN	NaN	NaN	NaN	NaN	NaN	NaN	NaN	NaN	NaN	NaN	NaN	NaN	NaN	NaN	NaN	226.019	NaN	NaN	4541.91	1002.88	NaN	NaN	NaN	NaN	NaN	NaN	NaN	NaN	NaN	NaN	NaN	NaN	841.475	764.697	354.152	NaN	NaN	NaN	NaN	NaN	NaN	NaN	301.816	5074.18	413.73	931.091	NaN	NaN	578.998	NaN	NaN	NaN	NaN	NaN	NaN	1469.05	NaN	NaN	NaN	NaN	NaN	NaN	NaN	882.119	5751.93	182.584	NaN	NaN	NaN	NaN	NaN	49297.7	NaN	NaN	NaN	NaN	5785.63	NaN	444.509	NaN	NaN	NaN	NaN	NaN	NaN	NaN	NaN	NaN	NaN	NaN	5154.36	1305.64	NaN	NaN	NaN	NaN	NaN	NaN	NaN	NaN	NaN	NaN	NaN	396.992	NaN	NaN	NaN	480.003	NaN	NaN	NaN	NaN	NaN	NaN	953.174	NaN	NaN	NaN	NaN	NaN	NaN	NaN	765.476	NaN	NaN	1977.49	NaN	NaN	NaN	996.651	NaN	NaN	NaN	NaN	NaN	567.051	NaN	465.589	299.503	NaN	NaN	2807.4	NaN	NaN	NaN	6582.04	NaN	NaN	NaN	75.2265	NaN	NaN	NaN	NaN	1349.4	NaN	NaN	NaN	NaN	NaN	NaN	NaN	NaN	NaN	NaN	1928.8	NaN	1162.68	NaN	NaN	1933.57	NaN	NaN	NaN	NaN	NaN	NaN	NaN	NaN	NaN	2046.13	910.648	NaN	NaN	NaN	NaN	443.931	NaN	NaN	2319.17	NaN	NaN	NaN	684.804	1303.91	NaN	NaN	NaN	NaN	NaN	8548.94	1472.69	NaN	NaN	NaN	2047.86	1107.55	NaN	NaN	NaN	NaN	NaN	NaN	2762.21	NaN	NaN	NaN	NaN	1520.03	NaN	NaN	NaN	NaN	NaN	NaN	NaN	NaN
Q9UIW2	PLXNA1	Plexin-A1	PLXA1_HUMAN	22	20	9	10	6	4	11	14	19	17	5	5	12	10	12	14	17	18	12	14	4	4	16	17	9	11	21	18	12	11	11	13	17	20	13	13	15	13	10	8	15	14	14	16	14	12	15	13	15	13	11	6	9	4	10	7	8	7	7	4	5	9	12	8	15	15	5	8	8	6	6	10	11	13	15	12	3	8	18	17	15	14	11	11	14	8	3	6	7	7	9	7	6	6	17	13	17	18	16	15	10	13	7	9	9	8	21	21	15	10	9	5	7	8	6	10	14	8	6	7	8	6	15	17	6	0	15	14	12	15	9	6	8	8	13	11	0	4	1	11	11	11	6	6	6	7	5	9	3	4	0	1	9	4	11	13	7	5	0	1	9	8	8	5	6	4	9	2	9	8	13	15	4	4	5	6	10	6	9	10	6	3	3	4	16	15	16	17	12	17	11	9	11	5	1	3	9	7	0	4	13	14	17	14	8	15	11	16	14	12	10	9	6	8	12	13	15	13	6	7	7	3	5	6	0	7	11	8	13	8	7	11	7	7	14	11	5	6	8	6	0	3	5	3	14	18	14	13	0	0	7	9	7	6	10	3	5	11	10	2	0	9	9	8	11	10	6	8	9	17	8	11	6	6	5	8	6	11	13	12	13	10	14	12	6	9	6	7	2	6	7	7305.48	4057.69	948.47	1629.82	2576.84	2412.18	2863.35	2925.32	2977.83	2826.22	3801.12	3578.31	3093.48	3680.18	4726.6	3934.66	4640.26	6734.23	4102.62	3559.31	1837.37	2596.36	4952.51	4789.58	3949.75	3499.11	5049.17	6427.62	2836.63	3900.8	4392.98	3404.02	6777.35	6804.86	3916.99	3828.49	3379.88	3491.76	4366.48	4037.81	3313.09	2976.33	4393.44	4590.87	4337.15	3653.85	4930.2	5834.64	3973.26	3750.58	3188.27	1470.56	3073.33	3552.54	3514.22	3781.62	2464.14	3072.69	3118.32	3045.5	3180.14	3252.69	3750.14	3429.54	5012.51	4649.08	2317.13	2705.71	3278.17	4310.97	3012.35	3055.95	4493.99	2772.43	3574.15	2998.43	2351.12	2271.21	6278.63	7215.61	5392.39	4431.88	4565.72	3630.93	3927.69	4214.02	2084.16	2783.61	2599.54	2800.94	3421.05	3673.09	1856.85	2905.06	4647.56	4101.45	5486.22	5292.53	3807.19	3998.52	3896.7	3712.56	2235.96	2844.34	3322.87	2324.89	6395.21	6794.46	3729.41	2911.48	3208.51	2661.87	3545.83	2925.62	2140.42	2858.15	4738.84	3764.71	2055.62	2931.88	2011.43	2034.16	4608.31	4513.89	2471.95	NaN	4919.38	4058.1	4208.79	3904.56	4001.17	2806.61	2362.93	2472	3676.44	4102.86	NaN	2503.76	2690.98	3904.2	2501.4	3203.55	2981.97	3667.57	1748.82	2551.57	5388.47	3660.06	2001.19	1670.35	NaN	1432	2795.94	2389.68	4267.31	3695.16	2423.57	2633.39	NaN	2886.95	3388.33	3731.15	1628.09	2035.92	2091.05	2137.7	3244.62	3386.52	2511.83	1962.45	3092.37	4256.51	2856.39	1870.2	1463.03	3286.86	3937.02	2921.6	3285.24	3281.47	1706.04	2309.63	3419.2	1792.63	4525.41	4770.28	4570.09	4521.66	2612.12	3721.82	2651.82	3421.38	3716.88	3936.56	3181.82	3738.64	3356.47	2895.94	NaN	3938.35	3436.56	4953.87	3509.13	4979.79	2855.58	4309.35	2790.24	3601.89	3324.27	3074.84	3652.98	3777.83	3479.17	3215.28	3269.33	3262	4291.43	2816.12	2241.09	2414.26	2047.62	746.448	1711.04	1668.4	NaN	2574.02	2563.08	2431.19	4305.8	4493.06	2923.29	2503.37	2602.49	2585.83	3157.67	3593.83	2072.38	2188.49	2721.25	2764.74	NaN	2743.36	1594.49	1214.76	5219.35	4572.78	4271.14	4429.87	NaN	NaN	3619.89	3700.68	3362.66	3432.67	2990.03	1076.21	990.67	3506.29	3137.32	2347.29	NaN	3751.14	3751.14	2695.49	2681.88	2812.64	2308.44	2315.76	3459.57	4560.74	3673.51	2989.07	3016.26	2260.87	1712.12	2618.19	2785.24	3283.92	3058.13	3058.13	2915.28	1826.84	4224	4818.99	1593.72	3576.17	2050.04	1320.1	1729.83	2042.77	2812.77
Q9UJ14	GGT7	Glutathione hydrolase 7	GGT7_HUMAN	10	8	7	7	8	3	9	8	9	8	5	3	7	7	9	8	7	8	10	7	7	6	7	8	7	8	9	9	6	7	8	7	8	9	7	8	7	7	4	8	9	8	9	9	8	8	9	9	8	8	7	8	8	8	6	7	7	7	6	4	7	6	9	8	8	8	6	7	5	5	7	8	7	8	8	7	4	6	8	8	8	9	8	9	8	7	7	8	6	6	7	7	7	7	8	9	9	9	8	9	8	8	6	7	6	7	8	9	8	8	8	7	9	8	5	6	8	8	8	8	8	7	9	8	7	6	8	8	9	9	6	6	8	9	9	8	4	4	4	9	8	7	7	7	7	7	8	8	6	6	4	4	7	7	8	8	6	5	1	5	8	9	6	3	7	6	7	7	8	7	7	9	6	6	6	7	7	7	9	7	7	7	8	8	8	9	8	8	9	9	6	8	7	6	7	5	7	7	0	5	9	8	8	8	7	7	7	6	7	8	8	7	8	7	7	8	7	9	6	8	8	7	6	6	7	8	8	7	8	8	8	7	7	7	9	8	5	4	6	6	6	4	6	7	9	8	8	8	3	3	6	8	6	7	8	7	7	8	8	5	4	9	9	8	8	8	7	7	8	9	8	7	6	6	7	8	7	5	7	7	8	8	8	8	7	8	7	6	6	6	7	3418.96	1644.96	1288.51	1252.13	1094.45	1152.01	2718	1941.75	3495.62	2096.99	1297.88	1063.67	1663.06	1596.03	2908.91	2197.91	1868.97	2423.28	2396.47	2215.15	1287.19	1279.01	1938.09	2241.64	1748.7	1880.76	3456.69	3268.7	1405.51	1279.2	2491.52	1553	3688.61	3638.36	1663.45	2031.42	1400.55	1820.54	2458.63	2263.98	1602.87	2391.25	2710	2471.93	1984.75	1857.14	2521.45	2536.22	2914.14	2533.35	2007.58	1595.47	1629.81	1688.99	1449.05	1598.69	1052.04	1385.7	1695.38	1638.08	1067.42	1172.98	3764.46	2547.04	2800.94	2281.57	1337.25	1165.39	1503.28	1295.79	1627.16	1871.77	1809.75	1396.03	1937.07	1490.05	996.077	1105.49	2979.93	2879.78	2399.65	2199.58	1954.15	1795.46	2013.44	1695.61	1521.41	1228.31	923.22	1236.63	1533.05	1512.2	2019.92	2147.01	4790.71	3342.56	2583.6	3303.68	3551.99	3387.97	2182.04	2128.73	1833.35	1081.65	2316.72	1736.34	3457.43	3505.41	2032.3	2274.45	2060.23	1389.34	1959.92	1780.5	974.599	2023.86	1513.77	1941.21	1200.29	1788.35	2258.75	1486.24	3169.9	3121.14	1359.81	1634.01	2991.82	2759.52	2987.97	2304.44	1770.21	1744.6	1243.9	988.943	2106.48	1979.82	1232.38	1749.72	952.285	2412.37	1405.76	1605.19	2372.13	1985.51	1305.73	1481.17	1289.45	1670.2	704.036	1101.72	1084.03	393.513	1024.82	1637.4	2493.4	1798.84	1301.33	2105.16	1276.95	744.675	1845.14	1964.67	995.154	971.422	1758.79	858.966	1343.3	1229.28	1498.98	1541.25	2344.73	3644.62	1311.44	920.482	1723.99	1363.12	2430.36	1681.89	2020.15	1906.51	798.435	1192.59	1639.43	1598.66	3291.92	3884.04	2723.34	2453.77	1243.75	2318.94	1120.37	2585.66	1436.39	1314.57	1937.42	1201.25	1461.57	1231.95	NaN	733.916	2890.6	4054.1	1764.12	2363.95	1393.91	2452.21	1060.52	1355.21	1518.7	1631.74	2068.53	1667.65	1950.17	1782.51	1775.49	2442.25	2935.31	2361.73	1345.35	1080.61	1167.34	1208.09	860.581	905.985	895.595	2092.31	2383.12	1603.81	2853.29	2587.91	2279.48	2005.11	1431.01	1254.41	2297.57	2026.97	675.674	881.551	1797.17	1878.52	667.689	503.611	920.578	932.224	2379.68	1925.36	2407.51	3184.58	750.957	1131.87	1456.48	1420.09	1594.93	1655.17	1356.92	1348.03	1468.69	1971.88	1867.72	830.773	748.236	1773.5	1773.5	1579.77	1494.29	2197.56	1351.59	1331.03	1852.23	3199.16	1857.44	1790.79	1561.16	621.006	806.976	1102.36	906.824	1184.71	1529.13	1529.13	1718.81	1887.27	3007.86	2323.54	800.475	1751.2	771.412	922.757	1152.51	1286.38	1471.08
Q9UJ90	KCNE5	Potassium voltage-gated channel subfamily E regulatory beta subunit 5	KCNE5_HUMAN	0	0	1	1	1	1	1	1	1	1	1	1	0	1	0	0	1	1	1	1	0	1	1	1	1	1	1	1	1	1	1	1	1	1	1	1	1	1	1	1	1	1	1	1	1	0	0	1	1	1	1	1	1	1	1	1	1	1	1	1	1	1	1	1	1	0	1	0	1	1	1	1	1	1	1	1	1	1	0	1	1	1	1	1	1	1	1	1	1	1	1	1	1	1	1	1	0	0	1	1	1	1	0	1	1	1	1	1	1	0	1	1	1	1	1	1	1	0	0	1	1	1	1	1	1	1	1	1	1	1	1	1	1	1	1	1	0	0	0	1	1	1	1	0	1	1	1	0	1	1	0	0	0	0	1	1	0	0	0	1	1	1	1	1	1	1	1	1	1	1	1	1	1	1	1	1	1	1	1	0	1	1	1	1	1	1	1	1	1	1	1	1	1	1	1	1	1	1	0	1	1	1	1	1	1	1	1	1	1	1	1	1	1	1	0	1	1	1	1	1	0	1	1	0	1	1	1	1	1	1	1	1	1	1	1	1	0	1	1	1	1	0	1	1	1	1	1	1	1	1	1	1	1	1	1	1	1	1	1	1	0	1	1	1	1	1	1	1	1	1	1	1	1	1	1	1	0	1	0	0	1	1	1	1	1	1	1	1	1	0	1	NaN	NaN	5857.67	2419.36	2028.97	3741.47	702.906	3778.93	2594.51	4286.5	3430.04	6323.21	NaN	4251.18	NaN	NaN	2987.24	2897.2	4825.43	6589.98	NaN	1509.74	4905.91	5058.54	3351.58	5260.67	3552.92	4875.31	3594.5	3231.04	5904.97	6691.17	5259.56	3859.27	5250.51	9773.08	6505.62	8299	6966.06	5009.01	5040.74	4260.66	7852.92	6541	1863.33	NaN	NaN	3894.33	5814.98	3957.04	970.356	2292.07	3126.98	3244.76	6483.8	1166.67	8358.9	8788.91	7884.67	7082.11	5964.53	4488.23	948.978	6796.76	1919.37	NaN	3352.2	NaN	2448.29	4020.02	4415.38	5275.45	3217.31	7891.93	3128.75	3511.51	8348.82	8798.27	NaN	1558.85	9614.54	8726.9	3455.07	10271.2	6289.08	5617.14	5103.83	6539.97	1040.9	2837.38	7898.26	8921.69	5710.87	4879.64	6513.35	4683.93	NaN	NaN	8629.54	6045.92	7314.02	6211.68	NaN	2535.08	1283.19	5190.12	3908.96	4047.95	4409.03	NaN	5153.52	4172.47	5011	6864.38	2142.21	3583.81	4401.25	NaN	NaN	4011	3340.38	1612.5	3825.53	1031.42	3629.11	1278.57	2300.75	3066.59	4870.47	3531.94	6219.84	3496.88	4333.6	5069.5	1146.98	1650.25	NaN	NaN	NaN	7121.62	1889.17	2327.39	1942.41	NaN	1876.89	2094.43	4569.2	NaN	4935.21	2709.9	NaN	NaN	NaN	NaN	3647.96	2525.83	NaN	NaN	NaN	2030.1	6067.23	6250.86	2959.87	2761.18	5025.75	2200.39	2035.23	1866.57	4224.26	1550.18	1700.39	2481.89	1470.85	5155.51	1170.46	5556.61	3960.37	4298.52	3258.06	NaN	2326.74	1806.38	4954.83	6727.42	2873.89	867.925	4675.13	3209.24	3244.69	4702.66	1645.94	2793.32	1290.3	4474.91	9329.19	8027.76	2623.63	2905.33	NaN	3054.82	2386.51	1997.14	3168.29	4460.13	1054.23	4341.16	1058.92	4501.01	3684.15	4485.62	4334.09	3810.56	5130.05	3459.7	NaN	3777.18	1644.49	4195.5	2855.58	3743.89	NaN	5620.84	3101.76	NaN	2280.96	4021.35	5739.57	2179.22	8285.08	2943.81	2730.7	2676.02	3905.4	12500.1	2566.08	2603.28	NaN	3083.37	2189.77	2401.6	2680.01	NaN	1449.73	2583.26	3478.08	2357.14	5558.49	5515.89	6308.63	4532.59	1957.72	1549.15	621.606	4653.11	5285.14	1980.57	4821.31	2843.91	7005.2	2902.08	NaN	3976.85	3976.85	4116.95	2146.59	2700.11	4220.53	2328.46	2865.03	1551.34	2502.78	686.85	959.304	2146.46	7355.83	2156.99	NaN	2456.3	NaN	NaN	6717.99	966.257	1523.21	4384.34	4048.5	3079.35	2021.55	1135.34	3729.87	NaN	4431.41
Q9UJ99	CDH22	Cadherin-22	CAD22_HUMAN	8	8	7	7	6	6	6	6	8	7	6	7	8	8	5	6	7	8	7	7	7	8	8	7	6	6	7	8	7	5	7	7	7	7	7	7	7	7	8	8	8	7	8	7	7	8	8	8	7	9	8	6	6	6	7	6	5	8	6	5	6	5	7	6	8	7	7	6	5	4	9	7	8	8	8	7	4	5	8	8	7	8	8	8	9	8	6	5	7	6	7	7	6	7	7	7	7	8	9	7	6	8	7	6	7	7	7	8	7	7	8	7	7	6	6	7	7	7	5	6	5	7	8	9	4	3	9	8	7	9	7	7	5	6	8	8	6	5	6	8	8	9	6	4	7	6	5	7	7	6	6	7	6	5	7	7	7	6	4	5	6	6	4	5	8	6	7	5	6	5	9	9	6	6	6	7	9	7	6	4	4	5	6	7	9	9	6	6	6	8	7	5	7	6	5	1	8	7	0	6	8	8	7	8	7	9	6	7	8	6	6	8	6	7	6	7	8	9	7	8	5	5	7	6	6	8	9	6	8	5	6	9	5	6	9	7	2	6	7	9	6	6	8	6	7	7	9	7	5	3	6	5	8	8	7	7	6	8	7	7	3	6	6	7	5	8	5	7	7	7	6	7	8	7	7	7	4	5	5	5	7	7	8	8	8	7	6	7	6	7	7	4139.12	4959.51	2789.14	3043.28	2195.6	2337.38	2523.49	2387.42	4044.7	3177.06	2585.16	2007.08	2768.26	2704.55	1786.94	1611.27	3352.93	3467.05	4034.82	3283.11	2911.38	2511.98	2970.75	3369.38	2915.85	2914.49	3656.81	3687.97	2184.61	2178.71	3897.23	3507.28	1889.96	1951.42	2802.53	2858.85	2024.45	2960.89	3366.84	2843.08	3567.37	3212.81	3081.73	3273.61	3001.84	2890.61	3583.07	3432.32	3659.77	3093.23	1885.48	2432.79	2273.11	1873.99	2677.95	2692.82	2139.21	2457.98	1821.99	2533.51	1602.48	1434.84	1967.73	1805.62	3947.23	3864.28	3639.91	2684.3	2362.18	1765.44	3026.02	2728.09	4476.59	4173.7	2742.47	2688.35	2687.31	2070.59	3759.78	3308.92	4178.84	4090.08	4453.71	3816.04	4799.78	4108.57	2539.52	2860.08	2391.28	2630.78	2449.88	2070.67	3527.16	3082.51	2469.01	1923.92	3139.42	3267.1	3543.86	3672.97	2504.34	3126.13	2715.17	2568	2618.86	2588	2929.59	2970.52	3385.12	3686.9	3068.87	3306.14	2781.08	2577.95	2580.72	3226.61	2384.44	2354.56	1667.45	2153.01	1982.17	1606.51	4245.69	4971.87	1499.27	1182.3	3664.06	3614.4	3689.69	3475.66	2209.28	2423.05	1982.23	1704.39	3805.31	3477.29	2181.22	1365.1	2075.65	4199.38	2432.96	2345.95	1528.52	1272.15	2565.75	2602.49	1360.66	1780.98	2108.95	2163.51	2189.28	3132.7	3017.62	3000.36	3442.94	3068.49	5016.07	3555.57	2147.85	1883.19	1728.08	1548.92	1697.18	1389.07	2545.88	2310.33	2167.3	1935.33	2258.68	2443.88	3889.26	4502.68	1558.33	1305.06	2615.57	2983.93	2588.77	1702.11	2222.93	1945.43	1617.13	1745.32	2296.19	2610.52	2751.21	2394.56	3550.27	2810	1523.28	1624.37	1865.83	1975.19	1390.77	1908.69	2050.71	2339.33	2202.7	2347.86	NaN	1169.98	3174.54	3213.59	3076.51	2795.32	2946.95	3066.73	2933.95	2688.51	2891.12	2381.71	2725.74	2610.62	2601.85	2746.31	2910.39	3769.02	3576.43	2872.06	2449.76	3230.75	3175.02	1636.09	2189.04	1807.2	1678.34	3146.77	3188.85	2316.75	2637.1	2295.57	3364.46	2889.4	2724.15	2523.13	2750.5	3109.97	1576.13	1558.6	3672.13	4223.75	2504.12	2842.63	2360.71	1231.29	2653.03	3411.84	3503.27	3183.2	1972.79	1870.42	2923.49	2773.93	2647.24	2189.48	2841.83	2999.22	1989.07	2568.54	3668.05	1189.51	2229.87	3282.89	3282.89	2921.24	2387.95	2477.42	3229.51	3286.07	2362.71	3051.26	2721.74	3310.25	2234.39	1956.87	2440.03	2256.18	1968.86	2336.1	2014.91	2014.91	2993.55	3523.6	2767.95	3425.29	2623.29	3173.69	1940.66	1205.95	2271.74	2643.56	2502.24
Q9UJA9	ENPP5	Ectonucleotide pyrophosphatase/phosphodiesterase family member 5	ENPP5_HUMAN	12	12	11	12	10	8	12	11	12	12	10	9	12	12	12	12	12	12	12	12	11	11	12	13	12	11	12	12	10	11	12	12	12	12	12	12	11	12	10	12	11	12	11	12	12	12	12	12	12	11	12	10	13	12	11	12	10	11	9	9	10	11	12	12	12	12	8	8	7	6	12	13	12	12	11	11	9	10	12	12	13	12	13	12	12	12	10	11	9	9	11	11	10	12	12	12	13	13	12	12	10	12	11	12	10	10	12	12	13	13	11	10	12	11	11	11	11	12	11	12	11	10	12	12	11	9	12	12	12	12	12	11	11	10	12	12	8	8	9	10	10	11	12	10	11	11	10	12	12	9	9	9	11	10	12	12	12	12	5	9	12	12	9	11	12	11	12	12	12	12	11	12	11	10	12	12	12	12	11	12	11	10	10	12	12	12	12	12	12	12	11	12	12	10	10	8	11	11	4	10	12	12	11	12	10	12	12	11	12	11	12	11	12	11	12	12	12	12	12	10	12	10	10	12	10	12	11	12	12	12	11	11	11	11	12	12	10	9	10	8	8	10	11	11	12	12	12	12	6	9	9	10	11	12	12	11	9	12	12	7	6	11	11	12	12	12	11	8	12	12	12	12	12	10	10	11	11	11	10	10	12	12	12	11	11	12	11	12	12	12	12	40255.7	35676.9	7707.65	9253.38	12981.1	10423.1	23650.6	26844.1	32251.5	24437	10609.7	10332.7	16866.5	22600.7	29113.4	29158.6	22361.5	27662.7	24200.4	27535.7	15001.7	13863	25599.9	25969.9	16647	19283.6	35214.9	30359.2	7614.54	6807.77	27712.2	21056	38605.7	44217.7	22623	22620.6	23391.3	21773.8	9407.54	10329.9	22714.2	22478.4	23582.2	23881.1	20524	19120.3	30744.7	28385.2	22806.1	22405.2	19906.2	15729.3	19425.5	13665.7	16603.6	20471.1	12044.5	13685	15411.1	11255.4	15388.5	12135.3	28223.4	20797.9	27719.9	23928.1	4950.35	5152.92	12685.3	13362.2	21152.1	20274.5	23136.5	18041.3	13389.3	8374.29	9147.09	9802.86	32886.4	35803.5	28647.5	28185.1	25993.9	16169.8	22045.1	16149.1	12326.5	16413.4	8719.22	11813.4	15788.4	12978.9	17558.2	17330	41451.2	32028.9	33452.5	31453	28546	27610.1	19124.5	22180.3	17427.5	15008	16292.4	18435.4	36479.4	49883.3	21293.6	23942.5	15310.3	15557.9	20630.7	19661.8	11675.1	14625.3	9956.55	10416.4	17987.4	24181.3	11181.3	9181.69	31801.9	25197.4	11610.2	9900.42	39324.1	30983.1	38869.6	34492.5	19965.1	19082.1	9239.13	9169.81	31234.3	32835.4	10873.4	11379.1	16782.3	27114.5	9101.19	8651.65	23244.2	20939.4	16819.5	17164.3	16738	19974.1	16575.4	13541.7	11107.3	12363.9	21945.8	20128	29258.3	24836.5	22115.3	23051.7	7969.91	13475.9	25627.9	23709	15428.2	14063.8	21430.8	15405.9	21651.6	19169	20386.9	16104.3	22616	44353.5	15101.5	13090.7	17287.4	21778.4	20790.4	17837.6	21875.4	23470	13976.4	14151	14577.3	16850.5	39972.4	33369	31832.9	31202.6	23866.7	27636.9	21343.8	29733.5	21866.2	16435.3	21169.3	16718.3	18984.6	19701.5	3416.14	12545	33680.6	45160.2	25376.7	25953.4	19539.1	25544.5	17669.6	19592.5	18327	17647.7	20134.9	17554.3	21285	20155.5	21068.6	29502.4	34465.1	21902	18428.7	16066.4	16420.3	14626.6	14657.3	16298.5	12273.9	19717.4	24455.2	21241.7	37215.2	29648	20138.1	22643.7	18657.4	18502.9	32131.9	29373.5	8925.89	11588.4	9143.28	8252.56	9999.67	12716.9	20967.4	14829.1	33508.3	31070.3	33556.4	35277.1	8233.77	13396.5	13198.7	10801.6	21243.2	16187.5	18751	16473.4	9841.79	19576.5	27426.5	11398.5	9821.41	21140.4	21140.4	18825.2	23119.7	25749.2	16063.8	14807	22207.4	37473.9	25871.7	24325.5	18515.4	15169.2	14013.2	15686.1	15834.7	19164.7	18787.9	18787.9	28451	23260.1	36724	29094.9	16573.7	23373.3	14644.6	11993.1	20803.6	21744.3	21710.6
Q9UJC5	SH3BGRL2	SH3 domain-binding glutamic acid-rich-like protein 2	SH3L2_HUMAN	1	2	0	1	0	0	1	1	1	2	0	0	2	1	0	0	0	0	0	0	0	0	0	1	0	1	0	1	0	0	2	0	2	1	0	0	1	0	0	0	0	0	1	1	1	0	2	0	1	2	2	0	0	0	0	0	1	0	0	0	1	0	1	0	0	1	0	0	0	0	0	0	0	0	1	0	0	0	2	1	0	1	0	0	0	0	0	1	0	0	1	1	0	0	1	1	2	0	1	1	0	1	0	0	0	0	2	1	0	0	0	0	0	2	0	1	0	0	0	0	0	0	0	0	0	0	0	0	0	1	0	0	0	1	1	1	0	0	0	0	0	0	0	0	0	0	0	0	0	0	0	0	0	0	0	0	1	0	0	0	0	0	0	0	0	2	0	0	0	0	0	0	0	0	0	0	0	0	0	0	0	0	0	0	1	0	0	0	0	0	0	0	0	0	0	0	0	0	0	0	0	0	0	0	0	0	0	0	1	0	1	0	0	0	0	0	0	0	0	0	0	0	0	0	0	0	0	0	0	0	0	0	0	0	0	0	0	0	0	0	0	0	0	0	0	0	0	0	0	0	0	0	0	0	0	0	0	0	0	0	0	0	0	0	0	0	0	0	0	2	0	0	0	0	0	0	0	0	0	0	0	0	0	0	0	0	0	0	0	0	0	378.768	575.335	NaN	365.04	NaN	NaN	482.892	862.253	838.09	346.405	NaN	NaN	254.083	1500.24	NaN	NaN	NaN	NaN	NaN	NaN	NaN	NaN	NaN	700.812	NaN	491.474	NaN	1301.71	NaN	NaN	308.997	NaN	533.238	702.456	NaN	NaN	620.33	NaN	NaN	NaN	NaN	NaN	1071.73	657.524	453.476	NaN	420.409	NaN	614.599	419.898	617.599	NaN	NaN	NaN	NaN	NaN	359.991	NaN	NaN	NaN	339.458	NaN	1660.65	NaN	NaN	690.888	NaN	NaN	NaN	NaN	NaN	NaN	NaN	NaN	424.162	NaN	NaN	NaN	480.818	1044.99	NaN	639.371	NaN	NaN	NaN	NaN	NaN	679.327	NaN	NaN	739.479	139.756	NaN	NaN	761.358	1160.16	276.555	NaN	936.178	703.48	NaN	545.431	NaN	NaN	NaN	NaN	626.896	995.808	NaN	NaN	NaN	NaN	NaN	418.238	NaN	247.659	NaN	NaN	NaN	NaN	NaN	NaN	NaN	NaN	NaN	NaN	NaN	NaN	NaN	1706.22	NaN	NaN	NaN	573.502	804.414	396.007	NaN	NaN	NaN	NaN	NaN	NaN	NaN	NaN	NaN	NaN	NaN	NaN	NaN	NaN	NaN	NaN	NaN	NaN	NaN	NaN	120.086	NaN	NaN	NaN	NaN	NaN	NaN	NaN	NaN	1046.77	NaN	NaN	NaN	NaN	NaN	NaN	NaN	NaN	NaN	NaN	NaN	NaN	NaN	NaN	NaN	NaN	NaN	NaN	792.542	NaN	NaN	NaN	NaN	NaN	NaN	NaN	NaN	NaN	NaN	NaN	NaN	NaN	NaN	NaN	NaN	NaN	NaN	NaN	NaN	NaN	NaN	NaN	519.001	NaN	1181.78	NaN	NaN	NaN	NaN	NaN	NaN	NaN	NaN	NaN	NaN	NaN	NaN	NaN	NaN	NaN	NaN	NaN	NaN	NaN	NaN	NaN	NaN	NaN	NaN	NaN	NaN	NaN	NaN	NaN	NaN	NaN	NaN	NaN	NaN	NaN	NaN	NaN	NaN	NaN	NaN	NaN	NaN	NaN	NaN	NaN	NaN	NaN	NaN	NaN	NaN	NaN	NaN	NaN	NaN	NaN	NaN	NaN	NaN	644.691	NaN	NaN	NaN	NaN	NaN	NaN	NaN	NaN	NaN	NaN	NaN	NaN	NaN	NaN	NaN	NaN	NaN	NaN	NaN	NaN	NaN
Q9UJH8	METRN	Meteorin	METRN_HUMAN	9	7	7	7	7	6	5	6	7	7	5	5	6	6	7	7	7	7	7	8	7	6	5	6	8	7	7	7	5	5	8	7	5	8	7	6	7	7	7	6	6	8	5	7	8	8	7	6	7	6	7	7	7	6	6	6	7	7	7	5	6	7	7	7	6	6	7	7	4	5	8	8	7	7	8	6	5	7	8	7	8	7	6	7	9	6	5	5	6	7	7	7	8	5	6	5	6	7	7	8	7	7	7	6	6	7	7	5	9	7	6	8	6	7	6	5	7	6	5	8	6	6	7	7	4	5	8	7	6	7	5	5	6	6	3	4	4	6	4	7	7	7	5	5	8	7	6	6	6	4	5	4	5	5	7	7	5	5	3	6	6	6	5	5	6	5	5	5	8	7	7	9	5	6	6	7	6	5	6	5	6	5	6	7	9	9	7	8	3	7	6	6	5	4	7	6	6	6	2	5	6	8	7	8	8	6	6	6	8	6	7	6	7	5	6	8	7	9	7	5	7	7	8	7	6	7	7	7	7	6	6	6	7	7	7	6	4	7	7	6	6	5	7	5	8	5	8	8	3	6	6	7	7	7	5	5	5	7	7	6	4	7	7	7	7	7	5	8	7	9	6	7	8	6	8	7	7	5	7	7	7	6	7	7	6	9	7	6	6	7	7	11211.1	9409.65	10583.5	8827.91	11240.4	9943.96	7561.41	7893.47	10185.6	8778.07	7137.59	6975.15	11879.9	9746.62	7467.21	6759.88	7313.95	7911.15	10277.5	9075.42	8282.84	7703.82	6992.25	6068.73	8150.92	8708.49	8401.09	7394.01	6273.88	7631.94	8970.62	11737.8	8043.56	8298.69	8232.1	9081.72	8221.2	9905.73	10657.5	10075.9	10479	9608.4	7414.39	5741.2	8541.37	10485.6	8842.08	9098.12	7245.47	6466.07	9335.62	7270.24	8528.84	6481.07	8060.07	9456.87	10471.9	11073.1	8140.51	8031.53	6857.2	6215.49	7310.07	8092.15	7003.47	8183.48	10217.4	9273.93	6370.66	4006.42	8925.79	6507.22	11124.1	10943.4	7096.72	8900.7	9609.79	7063.33	7425.17	9130.89	11971.1	10571.4	11234.8	10973.4	9342.89	12857.7	5710.43	7027.13	6700.78	7638.74	8927.46	7521.15	6257.02	4788.36	6209.52	4583.04	8380.03	8464.46	7527.06	7642.52	8475.05	11654.2	8566.77	7626.32	7218.61	6328.71	7717.57	8129.57	9234.13	9017.86	11026.8	10831.9	7676.07	7554.56	7091.75	6717.2	8936.64	8942.65	6916.78	8009.08	6712.55	4745.99	7465.01	8138.51	5771.57	6599.21	7177.57	8711.63	7847.05	7516.84	6893.95	5529.06	7800.9	10057.6	4716.93	4667.3	3765.49	6806.79	7104.44	7941.19	7932.66	7925.53	7161.92	5415.67	7351.92	7893.12	5408.94	6206.95	7184.65	5401.33	7950.04	7985.63	7539	5857.52	6819.96	6803.7	6851.89	5748.18	8182.83	6082.5	6881.5	7110.77	8229.53	7183.13	8697.34	7283.05	7271.64	6524.13	10243.5	8841.99	7822.87	8006.72	9095.94	8652.04	8760.46	8262.16	10480.4	8882.31	7757.58	7267.43	10542.3	7849.38	9691	9379.6	8090.22	7238.31	8733.21	10754.9	8743.15	8874.04	7365.58	6884.4	4807.83	5622.81	13524.8	12988.4	9553.81	6981.62	4141.55	6167.1	7613.11	6129.21	9915.98	10178	7315.69	6927.75	7633.25	7878.35	7653.26	6811.61	6839.85	7900.79	5578.55	6861.69	7150.09	9355.78	8372.68	7284.16	7391.07	8243.13	7752.28	8154.82	9023.45	9454.92	7929.94	7860.63	10881.2	7030.68	8299.57	8194.22	8880.42	8157.59	8509.64	6007.72	6175.32	5922.24	5931.42	10569.4	8473.22	9319.55	8851.61	8656.9	8341.79	9155.71	7485.35	7577.87	8791.72	7504.69	9678.63	7384.35	7637.56	7693.91	6741.37	7697.4	8623.62	6044.27	7125.56	7155.23	6945.66	10044.5	9367.8	7666.05	7666.05	9530.05	9545.48	6748.62	7660.89	6291.37	8809.37	6957.52	7980.37	8232.54	10597.3	8641.4	10943.3	9952.86	6408.01	10327.8	8778.57	8778.57	7218.93	6865.31	7953.56	7679.64	8408.34	9060.11	6227.93	6881.49	7794.32	8459.29	7773.49
Q9UJJ9	GNPTG	N-acetylglucosamine-1-phosphotransferase subunit gamma	GNPTG_HUMAN	15	15	11	13	12	10	12	12	16	12	13	11	14	12	10	12	14	13	13	12	12	13	11	13	12	11	14	14	10	12	15	13	13	14	13	12	12	13	11	11	12	12	12	13	14	13	12	13	11	11	13	12	13	12	11	12	12	14	10	11	12	12	11	12	14	12	12	12	11	11	10	12	15	13	14	12	11	11	12	13	12	11	15	14	14	12	11	11	12	11	12	11	11	12	12	11	14	14	13	13	12	12	12	14	10	11	13	13	13	15	12	12	13	12	11	13	12	13	13	12	15	13	12	11	12	9	14	14	13	13	11	12	13	14	14	14	9	10	10	14	13	15	12	14	13	13	10	11	13	12	10	11	12	11	14	13	13	12	10	12	12	13	13	13	12	11	12	11	12	12	13	13	12	11	11	12	12	13	12	13	10	12	13	12	12	12	13	14	12	13	12	13	10	11	12	8	12	12	7	13	13	12	11	12	11	13	11	11	12	13	12	11	14	12	13	12	12	14	14	12	11	11	13	13	9	13	10	11	12	13	11	13	9	12	13	13	11	11	13	13	12	12	11	13	14	13	11	14	11	9	13	12	12	12	13	9	12	13	12	11	10	13	13	11	12	13	12	12	13	14	11	13	12	11	12	13	11	12	12	12	12	13	12	13	10	12	11	11	13	12	12	67689.7	63682.7	62560	68448.3	62944.3	60542.6	55026.3	49569.1	55284.5	45919.9	52327.2	58460.5	39603.7	35370.2	48811.7	45122.9	53487.2	56146.8	54206.9	60009.3	47154.6	46919.2	49247.6	50429.4	56193.5	50282.1	53657.4	52685.7	53819.1	55799.5	72957.1	65158	57767.3	65438.5	53890.3	49964.4	58171.7	61766.9	67281.2	62710.1	51015.5	52311.1	46554	50288.1	64371.4	64698.4	50421.4	51775.3	45294.1	43780.7	55020.3	49206.4	60482.9	64310.2	60207.3	61103.7	55993.3	59770.1	53640.1	49591.5	51285.5	49735	61340	56395.7	52072.5	47806.8	59709	57646.7	41839.9	43432.4	49854.8	51893	62339.6	66898.3	51878.4	54740.9	58343.9	57051.6	52138.5	50093.4	58557.7	58123	78357.4	84572.5	70448.9	61081.7	50769.7	47069.9	56212.9	58555.4	50003.1	55822.7	49380.5	49509.7	44295	42090.4	52133	55804.4	52724	52595.2	55893.6	55027.7	64303.7	61464.9	53136	53779.7	50714.1	47630	55540.1	56228.7	58877.2	63451.9	47348.1	53571.7	46286.5	45253.7	56828.5	52620.3	55147.6	56349.1	68642.1	66359.1	49235.8	48460.6	54769.2	57801.6	51181.4	55351.1	57306.3	65862.4	52227.8	56076.2	58933.8	64282.5	45839.5	45211.6	51515	52381.6	56160.2	56464.5	60946.7	65258	51692.4	53395.7	71576.6	65096.5	47635.3	47560.4	63972.6	56968	49879.3	56597.3	53385.9	48214.1	55397.3	52012.8	47791.5	46166.9	60399.9	55029.4	54456.2	50112.4	55435.7	47742.3	49897.6	44634.1	54867.6	50916	63196.6	60800.4	60104.5	51225.9	57628.8	53117.4	58057.7	50725.4	68355.6	64515.3	51999.6	53056.9	51825.3	48318.4	53996.9	59135.2	51303.4	53103.1	55378.7	53800.9	51429.6	54547.2	51625.6	46501.9	45780.4	48855.4	54923.5	57350.1	50539.4	48252.8	46658.1	50082.3	50667.7	56961.8	46392	49352.1	50026.3	46176.7	52031.2	48242	49132.8	48230.1	51751.7	50692.2	52236	53017.2	48548	51141.1	50586.3	60644.4	60909.7	55758.4	47881.2	59312.1	58988.2	50267.7	46733.5	48474.6	52426.8	46943.6	54248.3	53165.1	44843	44591.2	54310.6	52447.4	48730.3	51042.8	48153.2	54359.1	48084	46354.1	46575.7	44667.4	52063	52982.8	48285.2	43376.8	53134.2	51539.3	42965.1	50092.1	50928.1	52449.2	45023.4	51357	51860	50396.8	45873	48708.1	45599.9	43104.1	47643.3	44168.7	44168.7	45343.5	45001.2	46717.7	47384.9	53417.6	51516.2	53523.8	44757	46576.4	61080	56121.8	59837.7	62956.6	42833.8	42901.5	43184.9	43184.9	40796	43265.9	44489.1	53358	50501.8	46606	43822.4	43473.8	48807.1	47357.4	45637
Q9UJQ1	LAMP5	Lysosome-associated membrane glycoprotein 5	LAMP5_HUMAN	5	5	5	5	3	3	3	3	4	3	1	3	3	3	4	4	5	5	5	4	4	2	5	5	4	4	4	5	4	3	5	4	5	4	3	3	2	3	4	3	4	4	3	4	5	4	5	5	4	2	3	3	3	1	5	4	3	3	2	2	2	2	3	2	5	5	2	2	1	1	2	4	3	4	4	2	2	0	5	4	4	5	4	4	4	3	1	2	1	4	3	3	2	3	5	4	4	4	5	5	3	5	4	3	3	3	5	4	2	4	4	2	3	3	2	2	4	4	1	2	4	4	4	4	1	2	4	2	4	4	3	3	2	5	4	4	2	4	1	3	4	3	2	1	2	1	3	3	3	3	3	3	3	4	4	5	4	4	0	3	4	4	2	1	4	3	1	2	5	2	4	5	2	4	3	1	5	5	2	3	3	2	3	2	5	5	3	2	4	5	3	3	4	3	4	0	5	4	0	2	5	5	2	3	2	5	3	4	3	4	4	3	4	3	4	5	5	4	4	5	4	0	2	3	3	3	4	5	3	3	3	3	1	3	5	4	2	2	4	4	2	2	3	4	5	4	5	5	2	3	3	3	3	3	5	3	4	5	4	1	0	4	4	3	4	5	2	2	4	4	5	4	3	3	3	2	1	2	2	2	4	4	2	3	3	3	3	5	3	1	2	4793.63	3041.78	1352.53	2279.41	3445.56	2924.74	7363.06	3522.05	6566.44	4678.72	1168.18	4645.8	3445.43	4101.44	4964.34	4711.1	3622.47	3740.16	3920.11	3528.36	2549.99	2881.52	4517.61	3368.04	3254.18	3574.66	5233.57	4363.83	2536.38	3227.49	4413.27	4135.2	4809.12	5260.26	5190.03	4474.28	5380.25	4298.38	3126.43	3456.07	3252.26	3286.59	4426.62	5059.65	2105.02	3262.45	3767.88	2995.84	3336.43	3805.12	4869.97	4004.08	4630.99	2318.73	2555.58	4118.85	2774.4	1379.71	2558.32	4244.22	3788.8	2482.97	5043.09	5254.76	4281.28	3501.21	3687.4	2416.33	711.355	4192.35	4966.19	2133.83	2403.83	2505.41	2944.19	1653.94	1588.64	NaN	3768.18	3070.33	3653.2	3612.71	3169.85	2335.74	3591.96	2995.19	1751.95	3626.02	1219.97	2044.28	3652.12	1311.33	4659.43	4349.02	5430.95	4191.04	2981.79	3290.88	4453.21	4785.33	3000.23	2935.72	2020.62	3428.57	2916.14	1724.06	4250.45	5118.92	3882.24	1287.91	2177.23	796.924	4807.17	2191.86	2490.7	1361.54	2961.27	3696.59	1590.66	1194.17	846.054	1693.62	2227.22	5843.81	1548.68	1485.71	2045.61	2848.97	2118.06	790.591	1690.45	1807.7	1295.74	1294.83	3745.72	2383.31	2510.3	2620.78	2829.79	1956.24	1512.89	1685.93	1885.34	1853.29	1003.92	2653.89	1779.99	1652.23	511.437	1351.11	3049.72	1366.83	3413.76	3767.23	1643.92	2219.09	3704.09	3108.68	NaN	1402.41	1915.19	1953.29	128.548	1732.17	1690.07	2533.97	2438.47	1204.14	1531.07	2127.69	1875.75	1982.37	1823.21	2875.48	1291.47	2129	2124.23	1384.46	2761.6	1985.49	1329.41	2153.48	1276.93	3285.53	2623.51	2840.42	3078.73	1614.1	1781.36	2516.42	1393.36	1374.13	1421.53	3011.37	692.377	NaN	2091.75	1403.48	NaN	525.184	2829.99	2566.73	1695.69	3212.25	1077.59	1315.93	1969.13	2715.52	2430.74	2012.77	2148.72	1544.21	1325.27	1473.19	2493.83	3464.21	2553.14	1122.96	717.96	1255.45	1909.15	NaN	2259.85	1989.15	2069.44	890.666	935.75	2408.72	3111.22	2150.22	2361.03	3851.86	2402.21	1599.68	2484.44	2588.02	987.95	1121.16	3104.48	1502	1561.95	2193.85	424.902	1470.08	3006.92	1944.34	2594.78	3239.85	1189.25	2421.24	1190.49	2160.31	1835.86	1615.79	1277.75	1168.92	1350.45	2874.55	3405.73	2709.84	NaN	3412.07	3412.07	3175.83	1733.28	1735.52	757.349	1937.76	1428.84	736.102	1282.9	2693.81	674.989	1843.8	1382.4	1389.19	3247.01	1719.83	2784.42	2784.42	2650.84	2190.16	4107.18	3866.44	2367.6	1350.44	1706.81	1944.34	1529.85	2441.26	1777.11
Q9UK22	FBXO2	F-box only protein 2	FBX2_HUMAN	2	2	2	2	1	1	2	2	2	2	2	2	2	2	2	2	2	2	1	2	0	0	2	2	2	2	2	2	1	2	2	2	2	2	2	0	2	2	2	2	2	2	2	2	1	2	2	2	2	2	2	2	2	1	2	2	0	2	0	1	2	0	0	0	2	2	2	1	1	1	0	2	2	2	2	1	0	0	2	2	2	2	1	2	2	2	1	1	2	0	0	2	1	2	2	2	2	2	2	2	2	2	0	1	1	2	2	1	1	2	1	2	2	1	1	0	0	2	1	2	2	2	2	1	1	1	2	2	2	1	1	0	0	2	1	1	0	0	1	2	2	2	1	0	2	0	1	1	0	0	0	1	1	1	2	1	1	0	0	0	1	0	0	1	2	2	2	2	2	1	2	2	0	1	1	2	2	1	1	0	1	1	1	1	2	2	2	2	2	2	0	2	1	1	0	0	0	2	0	2	1	2	1	2	2	2	0	2	2	2	2	2	1	1	1	1	1	2	2	1	1	2	2	1	1	1	1	0	2	2	1	2	1	1	2	2	0	1	1	2	0	0	1	1	2	2	2	2	2	0	2	2	1	2	2	1	0	1	2	0	0	2	2	1	2	2	1	1	2	2	2	2	2	2	1	2	1	1	0	0	2	2	2	2	2	2	1	0	1	1	2	1737.98	467.156	418.801	518.529	1321.58	213.32	646.172	446.492	633.19	423.791	951.491	262.954	775.939	470.071	437.88	478.001	1125.1	1305.55	797.005	1008.44	NaN	NaN	219.338	447.625	689.627	1375.71	942.823	1311.03	750.504	670.855	786.38	680.995	290.935	803.846	406.974	NaN	465.997	942.041	704.199	787.754	150.306	339.144	566.334	469.03	502.225	385.084	401.436	514.031	285.051	574.803	1046.26	1231.66	1226.98	838.565	851.021	1160.79	NaN	766.893	NaN	799.219	1198.12	NaN	NaN	NaN	736.204	1531.26	633.402	416.527	647.255	481.934	NaN	1024.66	1018.65	1240.98	768.729	1185.75	NaN	NaN	896.986	847.42	1005.49	1149.06	1970.75	1088.41	1357.25	764.912	978.183	1054	913.17	NaN	NaN	829.657	1087.53	693.78	1047.48	568.914	1676.47	1138.49	1225.38	864.724	902.446	1525.79	NaN	591.502	956.187	482.639	905.89	884.078	1284.89	1178.94	1647.91	935.807	657.943	572.549	808.024	NaN	NaN	933.49	464.368	1278.6	947.2	756.823	1371.43	947.222	358.035	231.629	469.627	985.048	1287.38	1549.87	1123.52	NaN	NaN	486.004	727.851	926.957	NaN	NaN	313.107	875.427	668.354	1014.19	510.076	NaN	228.048	NaN	771.15	719.309	NaN	NaN	NaN	451.069	422.614	375.266	2059.68	1080.31	365.131	NaN	NaN	NaN	680.14	NaN	NaN	316.369	836.454	690.746	1071.12	1267.19	1402.42	1172.96	638.371	1051.67	NaN	716.46	1048.3	1007.78	724.208	849.287	733.06	NaN	518.745	750.174	532.201	899.01	893.431	1023.71	957.194	1014.88	809.229	484.657	NaN	1024.77	982.195	422.702	NaN	NaN	NaN	841.794	NaN	1076.87	766.5	1027.55	1352.78	543.346	607.375	638.388	NaN	668.68	657.659	759.638	804.513	655.477	614.918	374.278	680.253	1596.87	357.051	1082.9	964.811	1712.1	854.103	716.515	766.516	155.599	607.769	1541.95	883.431	NaN	1974.7	1941.1	859.792	979.312	1579.22	1540.78	1081.08	992.748	NaN	465.696	1341.07	448.766	NaN	NaN	1554.95	763.117	1296.81	1328.08	1165.92	628.785	575.9	NaN	627.818	857.928	705.034	1242.76	949.59	568.546	NaN	719.462	1306.61	NaN	NaN	1422.7	1422.7	922.459	1128.28	1136.83	1495.77	1498.44	1153.41	1164.48	1033.75	882.068	686.621	1822.55	1407	956.806	196.028	531.139	NaN	NaN	392.184	691.91	69.4327	814.629	1597.39	2266.59	368.798	NaN	233.861	386.063	792.941
Q9UK23	NAGPA	N-acetylglucosamine-1-phosphodiester alpha-N-acetylglucosaminidase	NAGPA_HUMAN	3	4	4	3	3	2	1	3	4	2	0	1	3	4	5	3	2	3	4	3	2	1	3	3	4	3	3	5	2	1	3	3	6	3	3	2	4	3	4	4	3	2	2	2	5	2	4	4	3	2	5	0	4	2	3	3	2	3	2	2	3	2	2	3	4	4	4	3	1	0	4	3	2	1	4	3	3	3	3	4	6	4	0	4	4	2	0	0	0	0	0	1	2	2	3	2	4	4	3	4	3	2	3	5	1	1	5	4	3	2	3	2	3	2	0	2	4	2	0	0	2	0	5	2	1	0	2	2	2	2	0	0	0	3	0	2	1	0	2	0	1	4	0	1	3	3	0	0	1	1	1	1	2	0	3	3	3	2	2	1	2	2	0	0	1	0	1	0	0	2	4	3	1	1	0	1	1	0	1	0	1	0	0	2	2	4	4	0	2	0	0	0	0	1	0	0	1	0	0	2	2	3	0	0	1	3	2	4	2	2	4	0	0	2	3	3	0	3	0	3	1	2	2	1	0	3	3	3	1	2	0	1	2	0	3	3	0	3	0	3	0	1	0	3	0	0	3	4	0	0	1	2	0	3	2	3	2	2	0	0	2	0	0	0	2	2	0	1	4	5	2	0	3	1	2	2	0	1	1	1	3	1	4	4	1	2	4	3	0	0	2	1684.15	788.775	925.319	1215.93	960.745	2678.31	3230.96	2735.34	1107.05	1805.69	NaN	1197.04	2757.21	1218.54	1408.42	2577.11	932.708	1340.88	1890.18	1452.57	462.695	2410.86	1152.36	2024.67	1864.63	2069.01	1974.07	2040.12	1767.83	2224.72	1597.75	2443.94	766.439	1322.36	2075.96	2450.59	719.218	1312.09	588.248	1649.91	1028.84	1447.47	1919.97	1150.26	1306.03	628.944	244.918	971.13	866.682	2187.39	575.722	NaN	1148.57	2348.23	1700.35	1149.38	1073.23	1088.61	1352.96	1838.25	2581.38	419.715	889.622	1565.23	654.521	1591.17	661.617	1274.74	3547.64	NaN	2042.07	1569.68	1778.87	871.193	1219.36	1814.78	2034.19	1807.4	1890.11	1528.16	2228.39	1659.52	NaN	1604.34	1632.21	1483.68	NaN	NaN	NaN	NaN	NaN	1906.49	1055.35	987.905	2832.89	2501.52	1852.16	1218.71	1865.35	1978.35	2165.46	2037.33	937.551	1961.23	1911.88	2026.04	2336.92	1892.62	1160.46	866.99	1966.44	2556.27	1151.09	2051.81	NaN	2163.3	1299.15	929.86	NaN	NaN	1509.54	NaN	1540.32	2368.3	1392.36	NaN	1016.46	1862.16	1378.79	2472.15	NaN	NaN	NaN	1472.79	NaN	2085.23	1041.48	NaN	886.94	NaN	2010.95	1608.91	NaN	815.114	858.891	1040.51	NaN	NaN	1749.62	747.775	2373.07	2163.59	1048.62	NaN	2089.72	1394.81	1137.95	2066.69	678.206	2204.98	2317.31	1775.15	NaN	NaN	1386.97	NaN	1318.76	NaN	NaN	2180.21	2475.52	2682.79	1761.04	1793.01	NaN	841.831	1727.69	NaN	1031.86	NaN	1297.02	NaN	NaN	2082.47	1342.04	872.466	1534.47	NaN	654.541	NaN	NaN	NaN	NaN	1520.72	NaN	NaN	2490.91	NaN	NaN	2002.7	2188.09	1494.27	NaN	NaN	813.274	730.458	1395.73	378.307	564.889	1853.17	2204.54	NaN	NaN	967.742	1753.26	1338.12	NaN	3241.39	NaN	1738.96	1363.24	1421.93	1939.4	1252.07	NaN	1920.64	1396.43	992.954	3181.27	1531.54	NaN	1990.58	512.295	NaN	1815.61	1820.79	NaN	981.921	NaN	1339.89	NaN	1501.62	NaN	1001.59	NaN	NaN	1261.91	1843.34	NaN	NaN	2159.97	1280.3	NaN	1111.8	6094.35	1269.76	1533.16	1444.44	NaN	NaN	2655.49	NaN	NaN	NaN	1669.13	1553.03	NaN	1256.28	2061.53	1200.2	1268.91	NaN	1283.83	1169.32	1581.63	1916.95	NaN	2004.24	1928.48	1928.48	1584.45	1176.4	1944.92	631.888	1449.73	713.009	2408.86	851.249	NaN	NaN	1276.95
Q9UK28	TMEM59L	Transmembrane protein 59-like	TM59L_HUMAN	7	6	7	6	4	4	6	6	7	6	7	4	7	7	7	4	7	7	6	7	6	5	7	8	9	9	7	6	6	3	5	6	7	7	6	6	6	7	7	5	8	6	6	6	5	7	5	6	6	5	5	5	5	5	8	5	7	5	4	4	4	4	5	6	8	6	5	4	5	4	7	5	6	6	7	4	4	5	7	6	8	7	7	6	6	5	3	4	5	4	8	5	4	4	8	6	6	8	8	6	5	7	4	6	4	6	7	7	7	8	6	6	3	5	4	4	6	6	4	6	6	4	6	6	5	4	7	8	5	5	5	5	6	6	7	7	4	5	6	5	5	6	4	5	4	4	3	6	4	5	4	5	7	6	6	6	5	6	3	5	4	5	6	4	7	5	4	5	5	4	7	8	4	5	6	5	7	5	6	4	4	4	5	5	7	5	5	6	5	5	5	5	5	3	4	4	6	6	3	4	7	7	4	6	6	6	5	7	6	7	5	4	4	5	6	7	7	9	6	4	4	5	5	4	5	6	5	6	5	4	5	4	4	5	4	5	4	4	5	6	5	4	4	5	6	6	7	6	3	3	5	4	5	7	5	6	4	5	5	3	4	7	7	6	6	6	5	4	6	9	7	6	5	6	7	5	4	5	5	5	6	6	8	7	5	7	4	4	6	4	4	17741.8	18525.1	10656.1	12457.3	9348.76	9833.53	13284.6	11581.5	16458.1	12495.8	9329.24	9868.81	11961.2	11599.4	11824	9851.17	13618.1	13953.3	13444.3	11969.4	9805.01	7581.78	11854.4	13133.6	35847.7	36114.2	10071.6	14142.6	8402.86	7995.14	11404.2	12509.1	12818.9	13510.8	11066	10586.3	11328.8	12957.6	8909.27	11122.8	12409.2	12816	11808.8	11113.7	10276.6	10298.5	13677.3	12541.6	11863.7	10582	9781.06	8341.69	11051.9	9606.7	8256.43	10286.2	6183.28	9685.38	8339.03	8169.14	5448.07	6149.5	15016.3	13244.6	13458.5	12737.7	8673.24	8755.02	7385.79	6601.42	8007.82	9049.11	11054.1	10788	11057	9907.69	7991.62	8626.56	11199.7	12740	14310.8	13299.9	10582.4	10773.6	10936.6	10322.9	7476.96	9692.25	7580.31	6768	9787.94	8778.88	8456.71	8256.52	14343.2	11472.8	12630.1	11179	16044.2	15987.1	9696	10662.8	10719.3	8310.56	9807.73	8882.54	11998.5	14703	12465.5	10680	10757.6	9061.3	10245.1	11734	8343.32	10245.4	9586.33	8389.54	8371.88	10251.7	10841	10955.6	12876.4	12477.7	7439.16	5627.24	15750.6	14587.4	14751.7	13834.4	11640.8	10451.1	9444.17	10167.4	14066.8	14298.3	7672.19	7933.98	8518.82	13186	10173.3	10912.3	9044.3	7767.25	10446.3	9773.56	7039.03	7749.78	8822.43	8944.79	9594.45	8859.37	9866.75	9976.69	10796.1	11872.1	12264.8	12215.2	7173.08	8133.94	10564.6	9221.5	7650.67	6509.07	10115.9	8201.25	9007.34	8180.74	12064.4	10215.3	13974.2	18809.1	9266.78	7782.47	10141.8	10345.7	12736	9633.25	7757.56	7833.6	7940.02	8511.58	9285.9	10744.6	16718.5	13648.2	14753.9	14714.3	9522.04	13591.6	8365.91	9956.74	8607.82	8870.38	10550.6	10440	9446.78	9240.91	3751.01	7473.9	16744.3	18164.4	12048.5	12763.7	9330.35	11606.9	12675.3	11072.5	10151.7	9171.63	10512.8	10092.4	10044.8	10336.1	10542.6	15964.3	13837.8	11707.4	10241.1	9451.86	8700.81	9387.35	10277.4	8386.62	7482.06	11990.4	11950.4	9992.9	11503.7	9896.98	11474.8	10987.1	9843.24	10070.2	9423.71	11497.2	4872.07	6588.59	8997.52	11136.7	8510.33	7864.48	8198.08	7766.4	13803.4	10179.3	14004.8	12928.4	4717.39	6809.02	9285.34	10001.7	10206.6	7582.29	9208.51	8944.18	7701.57	10500.2	10130.5	5263.14	6366.26	12932.1	12932.1	11836.7	10959.3	10362.9	9418.24	8861.24	11972.2	15350.9	12239.7	11862	8540.07	8774.09	9858.16	8812.46	9351.69	9295.28	10993.9	10993.9	12498	11034.1	14248.7	13509.5	7660.57	10416.6	7900.76	7494.99	9641.24	9499.66	9977.72
Q9UK32	RPS6KA6	Ribosomal protein S6 kinase alpha-6	KS6A6_HUMAN	1	1	1	1	1	1	1	1	1	1	1	0	1	1	1	1	0	0	0	1	1	0	1	1	1	1	1	1	1	1	1	1	1	1	1	0	1	1	1	1	1	1	1	1	1	1	1	0	1	1	1	1	1	1	1	1	1	1	1	1	1	1	1	0	1	1	0	1	0	1	1	1	1	1	1	1	1	1	1	1	0	1	1	1	0	1	1	1	1	1	1	1	1	0	1	1	1	1	1	1	1	1	1	1	0	0	1	1	1	1	1	0	1	1	1	1	0	1	0	1	1	1	1	1	1	1	1	1	0	1	1	0	1	0	1	0	1	1	0	1	1	1	0	0	1	1	0	0	0	0	1	1	1	1	1	1	0	1	1	0	0	0	1	1	1	1	1	1	1	1	1	1	1	1	1	1	1	1	1	1	1	0	0	1	1	1	1	1	1	1	1	1	1	1	1	0	1	1	0	0	0	1	1	1	1	1	0	1	1	1	1	1	1	1	1	1	1	1	1	0	1	1	1	1	1	1	0	1	1	1	1	1	1	1	1	1	1	1	1	1	1	1	1	1	1	0	1	1	0	1	1	1	1	0	1	1	1	1	1	1	1	1	1	1	0	1	0	1	1	1	1	1	1	1	0	0	1	1	1	1	1	1	1	1	1	0	1	1	1	1	1	28232.3	2553.72	18545.7	19085.2	15224.2	16090.8	22310.6	14719.1	34849.3	23104.9	5199.18	NaN	53271.9	46788.8	23742.4	26381.9	NaN	NaN	NaN	20033.5	11058.3	NaN	17656.9	23872.4	17294.8	17649.7	22425.2	32595.3	20716.2	19890.3	34288.1	27325.5	41721.8	36252	24486.5	NaN	19524.4	20808.3	21046.3	23937.7	20104.2	22148.2	25379.1	25601.6	26621.7	20219.1	24384.1	NaN	23269.7	19922.5	21461.3	24639.1	17442.5	16429.6	20541.6	18312.7	17322.2	19342.9	15885.6	17623.1	15052.4	12133.6	31307.1	NaN	42034.5	47339.5	NaN	14020.6	NaN	16374.9	19812.8	14333	29666	17051.2	41454	18033.6	13160.9	14557.4	26398	27580.6	NaN	21320.4	19176.5	18115.5	NaN	18105.7	14882.5	17364.6	16801.7	12332.4	16690.6	18381.6	15539.7	NaN	32977.5	25550	51882.9	30861.2	35930.6	32527.2	17891.6	20819.1	32593.4	16403.4	NaN	NaN	42925.4	32897.5	20865	21604.9	8816.14	NaN	20335.8	18645.2	14543.3	18175.4	NaN	18137.7	NaN	12736.6	25411.6	7989.3	10031.6	8447.9	6631.34	2036.35	40609.1	31679.2	NaN	9774.54	14914	NaN	21121	NaN	23116.3	NaN	21110.6	15865.1	NaN	9614.59	1604.5	13629.8	NaN	NaN	10748.2	10229.7	NaN	NaN	NaN	NaN	21077.8	21401.3	34970.4	24302.8	21943.2	20764.8	NaN	38232.6	7613.46	NaN	NaN	NaN	6146.56	6539.35	13022	24376.4	18123.2	6701.1	8767.5	7876.24	28024.6	52209.1	29051.6	12240.8	5323.71	12047.7	17794.6	11548.2	7515.44	37587.9	10107.1	NaN	NaN	20253.7	49477.6	39400.9	26124	30045.8	31706.7	3442.88	28086	3700.44	36422.7	29873.6	9412.16	NaN	34881.9	2581.57	NaN	NaN	NaN	73168.3	46727.8	50331.3	17397.7	21084.4	NaN	22569.7	19726.2	21809	22183.2	10961.9	2504.54	14287.1	36816.5	3289.08	55778.5	30560.9	31431.6	NaN	39257.7	26960.2	30573.6	38456.7	22874.3	20310.6	NaN	38173.2	60060.7	48671.4	41986.3	40070.2	32265.1	23427.3	2095.12	58120.3	24780	21765.4	38458.6	45012.9	17166.9	29244.6	31748.1	37477.1	67947.5	NaN	43270.8	52880.5	NaN	15397.7	31708.6	38346.1	42892.6	NaN	40419.9	37269.1	31478.6	51020.6	57960	21391.6	21497.9	43882.7	43882.7	44656.4	NaN	50512.9	NaN	35296.5	51632.1	43514.1	48195	26529.3	39044.2	24988.2	NaN	NaN	38235.3	31956.6	37591.4	37591.4	33217.4	47926	16770.7	55305.2	34822.7	NaN	37485.9	36074	36465.9	29002.8	40178.8
Q9UK55	SERPINA10	Protein Z-dependent protease inhibitor	ZPI_HUMAN	17	12	16	15	10	10	15	18	14	16	19	18	17	18	16	17	17	15	20	19	16	16	17	18	18	16	9	9	16	16	17	17	16	11	16	18	19	17	13	14	17	17	15	14	18	14	12	12	13	12	15	20	17	20	14	13	17	13	17	17	17	19	16	18	14	16	10	8	19	21	17	17	17	19	16	14	14	16	14	14	15	16	15	14	18	19	13	14	16	17	15	14	15	15	14	15	12	11	11	11	16	18	16	15	19	18	11	12	17	14	14	9	16	15	17	15	17	15	18	19	18	17	18	19	21	18	13	16	14	14	18	18	18	16	21	20	17	19	16	13	18	20	19	19	18	17	18	17	19	17	19	20	18	18	15	17	17	20	15	16	17	14	17	18	18	18	17	16	14	14	17	14	19	18	17	17	17	16	16	16	18	17	17	18	18	17	15	19	17	10	16	18	15	17	14	6	13	14	15	17	17	15	17	15	15	15	18	16	15	16	16	16	18	16	16	18	14	16	16	17	14	15	18	18	15	14	17	17	13	16	17	18	14	14	17	16	20	20	17	16	17	18	17	16	16	18	13	14	15	17	16	16	17	15	14	18	18	15	14	18	20	15	15	17	18	17	14	16	16	16	18	17	15	13	14	16	17	17	17	17	14	15	15	10	14	17	17	17	17	17	13	3232.13	2513.51	5779.69	5001.38	3935.37	3043.76	6025.28	7977.25	3111	6192.87	18657.4	19220.2	9064.93	6485.93	4747.29	5955.79	7674.46	6715.28	7042.1	7012.32	10018.7	9169.23	8727.75	7268.89	7311.13	8103.29	1314.9	1815.31	12897.7	12216.9	5027.73	11298.9	5033	3032.51	11395.5	10997.1	8365.97	9067.76	6444.1	5620.95	9422.87	8488.42	7328.85	5548.14	7238.23	6036.05	3902.83	4196.48	7270.06	6026.49	7052.67	9868.48	10943.2	10428.7	5444.37	6323.25	12432.9	9029.75	11163.6	10793	13628.1	13082.5	5075.8	7815.57	4758.14	6768.91	4563.91	3903.43	24238.3	23217	6349.58	6835.81	8504.81	10301.3	5184.18	9132.03	11020.9	8693.3	3952.07	3384.63	4977.12	5683.62	3632.05	4761.63	6486.79	8816.56	9568.4	5910.84	12227.4	10848.2	6214.32	7458.72	8615.12	8160.54	4599.42	6859.98	1875.01	1617.37	3567.3	4984.66	8870.39	7943.37	9062.75	8407.57	18721.7	18142.6	4277.33	3173.91	5450.79	5588.06	4105.67	4602.42	9384.11	8111.3	16202.5	12566.8	9154.26	8114.91	10795.5	7347.97	7167.73	7057.64	8543.76	6411.27	15144.6	15056.4	2755.15	4189.86	3738.03	4516.71	9132.06	7684.98	8198.21	6682.14	13980	13411.1	20351.6	16882.2	10880.5	3879.4	11038.8	12068.2	9447.87	10463.1	7463.47	7627.75	9646.94	10093.7	16170.9	15499.9	23728.1	22235.8	13455.6	13962.3	6613.43	8912.2	12728.9	11791.2	10268.6	6067.81	6059.55	6857.12	12283.2	10052	10035.3	10306.4	8302.04	7622.52	4141.51	5042.56	3988.86	1727.36	14044.5	12016.1	12003.6	8398.22	7758.68	8873.83	7127.37	7994.27	16253.8	14983.3	8469.24	8467.12	4537.87	6213.52	5757.83	7307.04	5993.26	1626.06	10053.7	10731.4	7084.35	7208.9	3455.72	5263.56	4343.86	3508.8	20117.6	13986.2	5082.37	5659.8	7413.74	6513.47	6690.22	5844.16	6679.6	6327.96	6871.17	7097.68	6905.13	8342.74	8589.31	8781.83	8995.42	6004.67	5532.8	4388.32	6023.17	6660.22	7584.13	5691.88	6202.82	7677.12	6824.8	3922.67	4844.38	8939.86	5531.97	4860.85	9348.8	8577.99	5144.26	4942.92	4610.17	4852.48	13288.4	10601.2	9327.61	9295.92	10791.4	12481	11274.2	7793.1	5860.63	5367.4	3714.7	4390.35	21828.7	22308.3	5874.06	5139.33	8505.65	5660.61	5592.19	8998.72	7951.54	4742.62	4571.2	21097.6	23292.5	6230.66	6230.66	7434.4	5376.61	5168.98	4582.2	6868.25	6888.95	5824.4	11237.9	9535.52	4490.06	3616.75	5662.91	5279.84	5812.19	7959.87	8327.23	8327.23	5440.52	6844.28	4039.32	3086.94	7504.44	5323.48	7571.45	12357.6	11095.1	11609.4	8178.74
Q9UKB5	AJAP1	Adherens junction-associated protein 1	AJAP1_HUMAN	6	7	5	5	6	4	6	4	7	5	5	5	5	6	5	6	5	6	4	6	5	5	5	5	5	5	6	6	4	5	6	5	5	6	6	5	6	5	5	5	5	6	5	5	5	6	6	6	4	6	6	6	5	5	5	4	3	5	4	5	5	5	5	6	5	5	5	6	3	4	6	6	6	7	6	6	5	5	6	5	6	5	5	6	6	7	4	5	4	5	6	5	5	6	6	6	5	6	6	5	5	5	5	5	5	3	7	7	6	6	5	4	6	5	5	5	6	6	5	5	6	5	5	5	4	4	6	7	5	5	5	5	5	5	6	6	4	5	4	6	5	5	5	4	6	6	5	5	4	4	4	5	6	5	6	5	6	6	4	4	5	5	5	5	5	5	5	5	5	5	5	5	5	4	4	5	5	5	5	5	5	5	5	5	6	7	6	5	4	5	5	5	4	5	5	4	5	5	1	5	7	5	6	6	5	6	6	5	6	5	6	5	5	5	5	6	7	5	5	5	5	4	5	6	5	5	5	5	7	5	5	6	5	5	5	5	5	5	5	6	4	3	4	5	6	5	5	5	1	3	5	5	5	5	5	5	5	6	5	4	3	6	6	4	6	6	5	5	5	5	5	5	5	6	5	5	5	5	6	6	6	6	7	7	5	5	5	4	5	5	5	15109.4	13381.8	8019.52	7645.67	5566.96	7101.08	10414	11467.9	16849.6	11874.9	6908.98	7346.11	8949.1	10891.2	14527.4	14458.2	10355.3	11185.4	13091.8	12195.2	7712.49	5786.44	11726	15958.2	7474.38	7275.6	15343.5	15195.4	10236.8	8348.7	14469	9670.93	12782.4	18534.4	11168.1	11108.8	11880.5	11174	9723.08	8403.87	11191.6	10646.7	8851.99	12177.5	11628.7	10463.8	12876	14484.5	11798.7	10483.1	9519.26	7363.35	12806.5	10303.2	9294.27	10601.4	8705.11	11286.2	9323.37	8931.44	9059.4	9027.46	17020.3	13163.2	14386.1	12805.5	6165.13	6532.27	6694.26	6332.5	12669.9	11811.2	12189.1	10122.9	16919.3	7724.22	5278.43	5601.07	17074.6	17591.8	12843.7	11271.9	10834.9	9588.98	12113.1	12086.9	8031.07	7246.29	7799.61	5081.3	7248.91	8155.43	10696	9759.73	19347.1	14490.8	17146.2	16545.8	15319.5	14320.9	6798.33	8755.05	9407.91	8883	7484.55	9746.86	13872.6	15824.3	10415.8	12091.2	10151.2	8606.21	9932.49	5448.81	7943.09	10130.2	11368	9647.22	7802.08	8974.4	10497.5	9123.54	14447.3	14001.9	7263.63	5476.31	19580.3	17761.7	19111.9	15302.4	8789.33	8894.15	10379	10501.8	16458.9	14696	4613.94	3528.49	3563.9	10885.6	7908.47	9877.61	7747.8	6718.84	7808.21	7430.15	7491.32	8402.87	5822.96	5679.64	5178.4	4504.69	7923.28	7205.65	13948.5	11616.1	8281.92	8460.08	3360.88	5466.61	11124.3	10661.1	7613	6221.2	8836.11	6715.86	7747.97	7265	8571.81	8537.01	13802.3	25015.5	5614.4	6518.23	6625.47	9405.55	9640.68	7401.23	8189.15	7315.27	7370.14	7607.5	6472.33	7182.39	16945.3	17457.7	12972.3	13605.2	8046.98	10722.9	10265.1	12371	8733.6	4360.62	8380.74	9179.68	7680.98	8729.53	2589.6	6522.86	18786.2	19298	11057.6	12720.6	9231.6	14804.5	7890.99	7591.39	10821.7	8941.81	8516.33	8615.1	8898.47	8499.41	10309.3	17041.4	16322.5	14397.1	10182.3	8547.47	8268.32	7599.68	7983.55	8370.17	6002.22	13027.7	16457.4	8605.47	10655.7	10734.8	9833.72	12865.7	9180.55	9950.9	15545.4	14195.7	4645.02	5131.11	9439.08	10942	6692.29	6597.64	6898.62	7699.34	10433	13204	17063.7	16442.3	5104.17	5481.43	9332.75	11957.8	8954.26	8150.44	10002.9	8945.93	7896.01	11273.4	10937.5	3581.42	5189.02	9283.64	9283.64	7785.12	12091.4	11049.4	8534.56	7810.66	12395.4	18728.5	11262.4	11720.6	10341.5	9527.08	7380.81	7091.54	7817.26	6566.34	9621.72	9621.72	11353.5	11540	16048.6	12047.4	8649.05	13103.5	9099.9	6735.67	9154.83	8186.14	7784.04
Q9UKJ0	PILRB	Paired immunoglobulin-like type 2 receptor beta	PILRB_HUMAN	2	2	1	1	1	1	1	1	2	1	0	1	1	1	1	1	0	1	2	1	1	1	1	1	1	1	2	1	1	1	2	3	1	1	1	1	1	1	1	1	1	1	2	1	1	2	2	1	1	0	2	1	1	1	1	1	0	1	1	1	1	1	1	2	1	1	1	1	1	1	1	3	1	2	1	1	0	1	1	2	1	2	2	1	2	1	1	1	1	1	1	0	1	1	1	1	1	1	1	1	2	1	1	1	1	1	1	2	1	1	1	1	1	2	1	1	1	1	1	1	2	2	1	2	1	1	2	2	1	2	2	2	1	1	2	2	0	0	1	2	2	2	1	1	2	1	0	1	2	1	1	0	0	1	1	2	2	2	0	1	1	1	1	1	1	1	1	1	1	3	2	2	1	1	2	1	1	2	1	1	2	1	1	1	1	2	2	1	1	2	1	1	2	1	1	1	1	1	1	1	1	1	1	1	1	1	1	1	1	1	1	1	2	2	1	2	2	2	0	1	1	1	1	1	1	1	1	1	1	1	1	1	1	1	1	1	1	1	1	2	1	1	1	1	1	1	1	1	1	1	1	1	1	1	1	1	2	1	1	0	0	1	1	1	2	1	1	1	1	1	1	1	1	1	1	1	1	1	1	1	1	1	1	1	1	1	1	1	1	1	1	5227.54	3718.22	2072.29	1905.08	9561.53	5819.44	3774.52	3652.87	560.846	5940.72	NaN	3079.05	17431.6	13032.1	10528.7	7426.21	NaN	4393.41	8101.87	7620.63	7857.64	8287	1557.06	3746.7	2659.88	3649.22	4218.71	2162.9	3143.79	1266.28	12571.3	9158.43	7162.84	6508.66	1921.83	3089.45	3898.15	3130.91	6283.37	4690.2	5374.72	6114.23	2358.75	2858.05	3475.14	1526.95	4155.12	7700.68	4057.58	NaN	8832.18	6046.17	3983.91	1416.39	3861.66	2702.26	NaN	2244.82	1116.18	2083.57	6062.63	5418.88	16782.6	17066.5	3486.75	4342.61	9771.92	7668.4	4361.79	2950.64	10516.7	6674.46	3934.11	5834.96	6545.75	4678.8	NaN	966.732	11755	10707.2	2110.91	4446.72	6866.69	7625.29	6568.12	2657.5	4851.96	5173.03	2783.85	3889.32	1821.44	NaN	2785.52	2498.42	3436.97	1204.24	9349.42	8581.76	2893.02	2967.4	1146.65	2125.12	6666.69	4121.35	1863.91	3488.67	9095.13	9469.99	9003.28	8363.61	6269.84	4937.78	6248.24	4167.73	2608	1113.87	3391.78	3130.1	6020.86	5485.99	6867.23	5894.59	3974.09	4776.41	2485.7	1621.58	3449.62	8294.2	828.088	1793.06	4124.57	4562.05	1310.05	3856.34	8407.14	7419.46	NaN	NaN	1046.08	3668.61	6880.98	5610.16	1742.65	4721.39	8158.12	3117.98	NaN	1520.76	4506.64	4549.48	1416.47	NaN	NaN	2246.41	4991.09	4656.13	2854.46	3558.38	NaN	2250.89	6749.86	4006.16	3617.91	5431.35	1093.25	2473.92	6220.13	4207.76	4160.15	5153.61	7187.02	7773.03	6863.92	4093.11	6557.95	5927.96	6042.47	5195.6	8244.65	6629.22	6005.6	7825.76	4596.1	6861.93	7709.13	9738.59	7291.93	7563.31	6019.8	8450.8	4126.02	3193.17	5958.22	3486.87	5283.04	3373.39	2694.05	4616.45	3275.71	5241.35	6261.86	9353.43	6294.25	5569.9	2690.31	3595.25	6445.74	4642.76	4062.26	2334.65	2804.2	5392.86	5091.37	1271.35	4372.92	6313.82	5369.56	1066.38	NaN	4872.78	4108.13	5683.8	5466.48	5101.3	5114.78	4789.83	5342.52	4575.35	5640.25	8414.19	5167.96	5674.21	7249.63	6856.42	5011.89	8906.2	2541.63	5770.84	7342.14	7902.71	6262.66	4000.25	6706.61	8708.12	4505.39	4192.33	875.758	2889.16	2083.67	2326.68	7398.6	9433.69	7670.17	7419.46	5431.16	6933.29	6883.8	2206.12	1774.14	NaN	NaN	10395	10395	7866.24	8733.91	8575.57	9898.81	7594.87	3998.55	3746.6	9348.4	9414.61	10135.6	10018.3	7132.7	6465.29	3526.13	4080.05	7352.5	7352.5	2905.48	1503.03	3085.63	3694.14	5118.4	8591.44	7286.49	6927.95	2534.02	3939.77	5635.04
Q9UKJ1	PILRA	Paired immunoglobulin-like type 2 receptor alpha	PILRA_HUMAN	3	3	2	2	2	2	2	2	3	3	2	2	2	2	2	3	2	2	3	3	2	3	3	2	3	2	2	2	2	3	3	3	2	2	2	2	2	2	2	2	2	2	2	2	2	2	3	2	2	2	3	3	2	3	2	3	2	2	2	2	2	3	2	2	3	2	3	2	2	2	2	2	2	2	2	3	2	2	2	3	3	2	2	3	2	2	2	3	2	2	2	2	2	3	3	2	2	2	2	2	2	2	2	2	2	2	2	2	2	3	2	2	3	2	2	2	2	2	2	3	2	2	3	2	3	2	2	2	2	2	3	2	3	2	2	3	2	2	2	3	3	2	2	2	3	3	2	2	2	3	2	2	2	3	3	3	2	3	2	2	3	3	3	3	3	2	3	2	3	2	3	3	2	3	2	3	3	3	3	2	2	2	3	3	3	3	3	3	2	3	3	3	3	3	3	2	2	2	2	3	3	3	2	3	2	2	3	2	2	3	2	2	2	3	2	3	2	2	2	3	3	2	3	3	2	2	3	2	2	3	3	3	2	2	3	3	2	2	2	3	3	2	2	2	3	2	2	2	2	2	3	3	3	2	2	3	2	2	2	2	2	2	2	2	3	3	3	3	3	3	3	3	3	3	3	2	3	2	3	3	2	2	2	2	2	2	2	3	2	3	2	13456.5	11477.4	10988.7	11058.2	18122.9	18787.9	14560.7	13345.3	18656.4	16629.6	11204.8	12901.1	21381.2	19332.3	15059	13391.3	9196.07	11361.6	17518.3	15419	17816.1	14281.9	12509.6	12881.5	12453	13965.2	12365.1	14140.3	14963.5	16436.5	17228.1	20278.6	18143.9	16390.3	11374.9	9877.05	12102.3	12215.1	15271.1	13040.2	12996.8	13694.5	9835.05	11534.6	6402.71	6239.03	12397.3	9414.67	11378.8	13785.9	18698.2	17344.1	11452.2	10768.5	12464.7	10367.3	7823.46	7351.32	11914.1	13554.8	15168.3	15124.8	28122.8	30608	11373.2	7809.02	17050.9	16545.8	7873.46	9778.71	16577.2	18342.3	10989	11835	10741.7	10105.7	7679.52	6598.52	18058.6	17818.2	15385.2	14988.1	14401.5	14589	12904.8	11842.2	14547.2	13947	12807.2	13225.8	9261.91	6848.42	13275.5	8615.65	15534.3	13203.9	18282.8	17969.1	16747.4	17698.4	7360.71	7924.83	13673.3	15110.7	7516.8	12669.8	20766.9	15464.3	17727.8	17008.9	15004.5	14636.2	13603.8	17032.3	10196.8	11481.9	12774.3	11628.7	10080.3	11244.8	13701.1	12377.4	12129.3	11576.3	5423.44	4997.62	14684.7	16964.6	7133.95	8389.75	15710.6	14051.8	6292.69	4836.67	17977.6	14837.4	9267.89	16008	10144	12418.2	14273.9	14506.7	10537.2	10510.9	13932.5	15190.9	5446.98	6226.63	11949.1	12193	11341.4	9825.52	11194.4	11877.8	10189.6	8877.88	18824.8	21269.3	8551.32	14951.2	11569.8	10827.9	7444.59	8206.76	7120.27	7767.11	8440.65	7914.2	9139.82	8200.11	15365.9	17425.2	13317.4	10423	11812.3	10607.9	12334.5	9726.94	15444.3	12703.3	12212.3	10628.9	13706.5	13677.5	16820.6	19142.3	13941.9	14662.7	14081.4	16160.6	8244.01	8856.28	11745.3	9139.56	7854.36	7561.25	6742.84	5923.41	4550.16	9594.81	12627.2	11603.7	7204.49	9357.58	9777.97	5510.66	14530.1	12245.9	11383.5	12578.4	13680	9770.17	12466.1	11674.2	8611.99	13629.5	13218.4	5792.58	2615.77	9340.56	7937.9	9290.19	7146.61	6685.74	12127.1	9849.68	11322.8	10409	12739.6	14089.5	10104	9562.47	12117.7	12454.9	17240.2	19105.5	9273.28	8784.94	13926.6	16039.1	11233.9	6982.38	10861.1	14565.8	9993.97	9000.3	5855.3	6402.71	10594.7	8762.59	13839.1	14082.1	11475.5	12024.4	13229.8	16145.4	13644.7	5763.81	5302.9	3299.76	4939.07	13780.5	13780.5	12557.5	17917.6	16122.8	16778.8	18288.6	9055.03	10320.6	15529.7	13612.3	16967.5	16806.5	14579.8	11363.1	10688	9348.43	12034.1	12034.1	8273.97	5419.33	6544.34	8344.72	7028.5	12747.4	12354.8	10515.9	6651.08	8167.13	10277.8
Q9UKK9	NUDT5	ADP-sugar pyrophosphatase	NUDT5_HUMAN	4	4	3	4	4	4	4	4	4	4	4	3	3	4	4	4	3	3	4	4	4	3	4	4	4	3	4	4	3	2	3	3	4	4	4	4	4	3	3	3	4	3	4	3	3	3	4	3	4	3	3	4	3	2	2	3	4	3	3	3	2	3	4	3	5	4	2	3	2	2	3	4	3	3	3	2	2	2	3	4	3	3	3	3	3	3	3	2	3	1	2	2	2	3	4	4	3	4	4	4	3	4	4	4	4	2	4	4	4	4	4	3	4	2	2	3	3	3	3	4	3	3	4	4	4	3	3	4	4	4	4	3	3	3	4	4	0	1	1	4	3	4	2	2	4	3	3	3	4	4	0	0	0	2	3	3	3	4	1	4	3	4	3	3	3	2	3	2	3	3	3	4	2	3	3	4	4	4	4	1	1	1	4	3	3	4	3	4	2	3	3	2	3	3	1	1	4	3	0	1	4	3	3	4	3	3	4	4	3	3	4	4	4	3	3	2	2	4	4	3	2	4	2	3	0	2	3	2	3	2	4	3	4	3	4	3	2	2	3	2	0	2	2	3	3	4	2	3	0	0	3	3	1	3	4	2	2	2	2	2	2	3	3	4	2	3	3	3	2	3	2	3	3	3	3	5	2	2	2	2	4	4	4	4	2	3	3	2	2	3	2	4052.53	5106.56	2698.17	2032.01	835.039	1971.5	2563.94	2679.34	3119.97	2100.15	2737.06	2388.18	2902.66	3941.88	3104.95	2206.6	2390.88	2964.52	3049.35	2191.82	2279.89	2603.56	2278.38	2048.36	2235.18	3061.62	2618.91	2292.18	2569.86	2213.85	2756.48	1786.37	4503.28	4451.06	3841.45	2183.51	2649.48	2363.45	2286.6	2159.49	3475.75	3264.86	3540.82	3400.81	2958.92	1750.32	3564.24	3344.92	3511.08	2767.86	3156.21	2612.77	809.325	2261.32	2429.69	1716.69	1384.83	2469.36	2043.83	1822.73	2437.9	1885.74	3289.01	3146.01	2049.65	2265.7	3286.64	2341.08	2656.26	2019.47	3619.21	2361.41	2120.73	2605.19	2417.73	2087.64	1034.51	1727.6	3364.99	3401.38	2742.03	2612.89	1657.25	2932.23	2727.01	2055.85	2139.35	2156.1	1814.59	2653.8	3553.57	3299.63	7854.76	2242.75	2356.17	2041.64	762.938	753.722	3374.01	2709.81	2507.39	1696.77	2453.86	2209.14	2760.69	1618.24	3685.23	4307.47	3092.96	4152.41	1959.23	1681.83	2186.67	1683.33	1013.63	1219.58	1810.34	2095.03	2732.67	2204.65	2492.03	2324.03	3616.31	2652.26	852.968	1599.57	3695.74	2308.83	3107.2	2047.35	3734.97	2350.2	2126.3	3171.11	2379.72	2518.76	NaN	2210.86	1666.44	2256.94	1748.09	2700.18	1790.28	2031.31	2688.72	3636.4	3987.4	1524.96	1486.74	1843.08	NaN	NaN	NaN	1669.07	2200.61	1743.14	1369.49	2333.9	614.733	1791.32	2218.98	1527.15	1163.76	1843.54	1639.68	2903.06	1885.52	1620.26	2081.26	1834.99	2399.39	2713.5	982.703	1510.28	1792.02	1717.2	1410.88	1402.05	1877.75	2350.93	1061.59	590.975	1200.3	2233.74	3976.49	3550.99	2687.76	2107.29	2368.39	3080.07	2091.89	2770.43	853.327	1167.26	2987.29	2939.42	2375.61	2245.36	NaN	2320.13	2127.4	2417.41	1990.83	771.79	2638.76	2741.14	2155.38	2315.75	2503.74	2696.7	1914.39	1957.44	2302.74	2258.61	1986.67	2310.85	3148.12	1795.18	1118.01	1500.72	665.282	1829.95	673.587	1771.42	NaN	2397.98	2831.43	1794.19	2097.24	1254.73	1003.8	3617.45	2258.48	1752.53	2530.94	1939.72	1933.3	1207.5	1839.18	1608.76	NaN	1499.23	713.866	2150.2	2757.04	2349.55	2620.23	2015.86	NaN	NaN	713.609	1641.14	2891.99	3649.22	4042.51	1059.16	1252.8	901.877	1823.54	2366.73	1638.11	1492.54	1492.54	1868.91	1097.25	1665.19	1984.48	1119.1	2561.25	2844.76	740.534	1096.42	1055.05	883.815	1069.92	1466.79	1077.89	936.327	1916.94	1916.94	1274.54	3075.6	1994.22	2095.43	1044.34	1331.34	959.887	1932.9	679.404	1665.8	1067.05
Q9UKM7	MAN1B1	Endoplasmic reticulum mannosyl-oligosaccharide 1,2-alpha-mannosidase	MA1B1_HUMAN	21	19	9	14	13	10	17	14	20	15	12	12	15	20	15	17	18	19	18	16	16	11	15	19	13	15	21	19	13	15	23	18	13	21	17	16	18	18	15	17	20	18	18	18	19	19	20	17	16	19	15	13	14	12	17	15	16	15	10	7	11	7	15	15	19	17	11	11	8	7	16	14	14	17	17	13	8	7	22	20	20	17	19	14	16	14	11	13	9	10	12	11	13	9	17	13	22	23	18	19	9	14	14	16	15	12	19	19	18	20	16	18	20	17	10	15	14	12	10	15	13	13	20	19	10	5	20	22	19	19	14	13	16	16	19	19	10	8	6	17	16	16	11	8	19	16	10	13	13	11	9	11	12	12	19	19	14	17	4	5	16	15	11	13	14	13	16	14	14	17	19	20	14	9	13	13	12	10	14	15	11	8	13	16	20	16	19	18	12	17	14	17	9	7	13	7	15	10	2	11	17	19	17	19	14	18	13	17	17	20	15	15	14	14	12	18	20	21	17	16	12	15	16	17	9	21	22	15	22	20	20	19	18	15	20	17	9	14	15	14	13	13	14	10	19	20	19	19	6	5	16	17	12	16	15	15	9	18	17	8	7	17	17	14	18	20	15	16	19	20	16	17	17	19	14	18	14	12	10	12	21	18	19	21	16	17	12	13	17	15	10	6457.06	7144.86	3763.01	3077.1	4252.33	3670.28	4175.4	4711.05	5320.34	5033.85	3445.38	3391.02	5156.82	4539.48	4762.96	3489.23	5337.25	5408.15	5549.13	5265.38	3481.74	4069.19	4523.33	5444.8	4013.8	4195.71	5424.77	4571.62	3133.71	3117.41	7063.81	6179.31	5663.46	5586.36	5175.93	5124.97	4590.4	5222.69	4149.87	4350.52	4886.51	5532.24	4758.36	4690.14	5099.61	3732.29	5805.63	5676.78	5332.06	4748.8	4277.12	3876.39	3677.72	2561.99	3535.45	4129.41	3747.95	5493.14	3701.3	3232.89	2622.63	2353.74	3897.52	4362.91	6061.62	6643.66	4744.33	4249.41	3303.51	2706.3	4998.19	3585.15	5301.36	4534	5481.85	3678.78	2593.6	3384.06	4910.08	5994.94	6401.98	6041.45	6000.7	4733.09	4803.52	3425.28	3701.95	5554.56	3286.3	3641.4	4506.4	4777.1	2999.88	3342.66	5776.97	4091.74	7093.09	7087.04	5664.85	6294.71	2632.64	3042.9	5278.53	4251.52	3602.5	3392.09	4962.3	5361.63	5536.23	6047.21	5355.9	5421.31	5847.2	5091.06	3682.96	4469.53	3574.69	3897.97	2792.64	3702.55	4066.5	3287.36	5363.3	5177.74	3598.09	2841.37	6090.81	6415.33	4822.08	5299.88	3570.09	3720.03	3819.19	3989.11	4466.58	4930.02	3045.75	3260.8	3153.86	4403.98	3713.36	4786.2	3529.01	2909.74	4455.06	4524	3401.6	3839.04	3952.91	3518.31	3089.73	3624.28	4547.13	3782.28	4729.35	5159.03	4698.72	4556.1	2483.89	3540.9	3962.37	3673.81	3417.42	3890.57	5815.7	3638.36	4262.54	4372.62	4517.38	4742.83	6041.77	6744.21	4020.75	3811.44	4628.84	4500.04	3234.71	2690.93	4396.32	4264.02	3425.89	3525.14	3665.83	4332.86	5120.18	4348.85	6370.66	6628.13	4299.95	5170.38	3761.29	4272.98	3793.72	3598.9	4438.37	4483.77	4489.35	4628.91	984.628	2755.74	4282.92	5683.9	5284.07	5641.46	4058.71	4502.69	3935.95	3683.73	4184.7	4337.63	4416.8	3970.64	5138.83	4404.21	4499.91	5675.84	5307.8	5181.87	5251	5875.63	4883.16	4912.08	4797.08	4718.88	2950.92	5714.47	6045.13	4844.21	5419.98	5787.32	4917.73	5072.68	4941.57	3916.77	5511.1	5187.49	3055.62	3610.38	4834.78	5451.24	4607.63	4720.39	3698.54	3995.84	6601.33	6186.54	6575.54	6063.36	1692	2671.16	4579.91	5433.92	4798.07	4736.47	4846.25	3808.91	2805.31	5195.5	5232.62	3271.92	3630.76	5360.95	5360.95	5454.31	4604.06	5349.03	4198.57	4473.18	5418.07	5827.37	4697.25	4928.05	4980.53	4806.34	4404.36	5563.9	5013.37	5181.6	4432.96	4432.96	6019.36	5893.3	5307.74	5334.89	6307.25	6657.7	4233.95	3844.24	5152.69	4764.1	4705.66
Q9UKQ2	ADAM28	Disintegrin and metalloproteinase domain-containing protein 28	ADA28_HUMAN	8	8	8	8	8	6	8	8	8	8	6	8	8	8	8	7	8	7	8	8	6	3	8	7	6	8	8	8	7	8	8	8	8	8	8	8	8	8	8	6	8	8	7	8	8	8	8	8	8	8	8	8	8	8	8	8	7	8	7	8	8	8	7	8	8	8	8	8	6	5	8	8	7	8	8	8	8	8	8	8	8	7	8	8	8	6	7	7	8	8	8	7	7	6	8	8	8	8	8	8	8	8	8	8	8	8	7	8	8	8	7	8	8	8	8	8	8	8	8	8	8	8	8	8	6	6	5	8	7	8	5	5	7	6	7	7	5	4	7	8	8	8	7	6	8	6	5	6	7	6	6	6	7	7	8	8	7	7	6	8	7	6	7	6	7	5	8	7	5	7	8	8	8	7	6	6	6	7	4	7	8	5	6	8	7	7	8	8	8	8	8	6	7	7	8	4	7	6	3	8	8	8	8	8	8	7	8	8	8	8	8	7	7	8	8	8	7	7	7	8	8	8	8	7	5	8	8	8	7	7	7	8	7	8	8	8	6	7	7	8	8	8	8	8	7	8	6	7	4	6	7	8	8	8	8	8	8	7	7	7	6	8	8	6	8	8	8	8	8	8	7	7	8	7	8	8	7	6	7	7	8	8	3	3	5	4	8	8	7	8	7	7029.99	5602.57	5682.57	6905.79	4651.69	6304.26	4600.75	4923.87	7318.45	5899.86	4011.06	4327.36	4789.17	5215.04	7117.73	5469	2186.75	3231.23	7077.56	5776.94	1643.74	1420.98	4616.57	4306.56	3360.51	3263.64	4294.46	6238.64	2473.83	3393.43	3185.2	3553.53	7447.68	6734.36	6746.27	6549.37	7349.44	6998.23	3892.51	3255.02	5649.73	4635.09	3557.16	3543.71	5797.42	5673.94	6226.57	8133.03	4210.81	5055.33	8322.47	8467.35	5219.6	5133.74	3164.73	4029.45	4247.54	6996.27	8281.58	5368.06	6548.93	5204.84	6660.8	7011.5	6590.41	5565.01	5422.82	4366.56	5443.82	4988.26	8200.29	8473.08	2768.54	3716.4	5748.62	6706.51	4724.73	6600.64	8217.27	6781	6436.93	5425.65	7004.66	11296	4228.71	3123.37	4052.8	4061.74	5087.09	6336.56	4440.98	3642.68	2802.59	1997.73	7529.23	5891.79	6742.97	6193.2	3616	4304.36	5850.59	5122.5	8155.2	7388.35	4226.13	4711.8	6400.15	5452.95	6433.12	6905.55	4688.17	3329.94	5971.65	7199.39	3630.9	4595.68	5638.69	3924.92	5372.59	7240.11	6258.63	5451.81	7432.86	6396.4	3718.33	1837.83	4595.44	4679.34	7218.77	7588.05	5815.77	5773.98	3521.4	3016.53	4405.42	2598.17	3464.99	4308.23	3960.96	6543.35	7987.56	8506.77	6137.45	5663.67	5150.18	3960.38	2432.62	3285.66	5156.22	3874.95	6234.37	5623.61	5482.21	4943.42	6184.74	5631.9	6683.1	5737.15	4439.31	4246.49	5307.79	4728.03	4377.36	3362.2	3366.43	2669.14	4061.58	3464.16	2792.45	3327.05	7122.92	5847.27	4988.18	3845.69	1796.5	2696.8	2803.6	2994.57	2006.69	2964.78	4829.14	3582.33	4092.37	5550.24	5088.53	4931.59	6716.81	7445.79	6178.28	7375.76	2208.56	3195.71	4932.87	3677.29	3577.07	2305.74	3193.3	2063.81	1715.18	4188.54	6513.92	8234.9	2777.06	3240.28	7874.37	6330.76	2819.2	3292.44	4501.43	4522.34	4092.6	4827.35	4361.22	4416.38	4518.21	7208.63	6649.8	3908.05	3041.16	7273.83	5306.57	5274.89	5650.08	2712.47	2792.48	7361.26	10126.7	4304.98	6870.25	7830.83	5679.75	4720.75	4749.38	5001.89	9174.34	10772.7	3366.13	3542.95	4835.18	6111.94	6717.4	5046.34	4210.74	3989.4	7098.85	5289.41	3510.22	3690.06	2498.95	1779.52	4734.62	6399.7	4378.53	7348.17	5476.78	5193.47	4321.96	6166.82	4374.3	3464.96	4282.53	3129.59	3129.59	2109.41	7397.07	6791.35	7237.4	7739.26	7188.28	6667.96	3245.71	3347.81	5177.2	4841.6	6285.72	3972.67	2873.23	2964.24	5431.75	5431.75	6294.96	7110.78	506.717	1479.33	1361.29	1799.91	3650.59	2801.52	5776.48	6545.74	4009.5
Q9UKU6	TRHDE	Thyrotropin-releasing hormone-degrading ectoenzyme	TRHDE_HUMAN	10	10	8	9	6	7	7	8	9	10	5	5	7	6	7	8	10	9	9	11	4	4	10	9	6	8	9	9	3	4	12	10	9	10	9	12	6	8	8	9	8	9	7	7	9	7	9	8	7	8	5	5	6	9	8	10	6	9	5	2	7	3	4	4	9	10	5	5	4	2	5	8	8	10	8	9	4	4	11	12	11	10	10	7	9	5	2	2	4	5	7	3	6	4	7	5	10	11	10	10	9	9	8	8	3	2	9	9	8	10	8	5	8	7	2	4	7	9	3	5	4	3	7	7	2	2	9	8	8	6	5	4	3	3	5	8	3	2	2	5	5	5	5	3	7	5	3	4	4	4	2	2	3	4	7	9	5	3	1	1	5	3	2	3	5	3	5	3	5	3	7	9	2	2	2	3	8	7	6	4	1	2	3	4	9	7	8	10	5	7	5	4	5	4	5	1	3	6	1	2	7	7	7	9	7	10	8	6	11	7	7	4	6	4	5	5	6	8	6	7	6	3	4	7	4	4	4	4	10	9	7	6	6	5	6	7	5	5	3	4	3	3	3	2	10	10	8	10	2	2	6	8	6	6	7	4	3	5	6	2	2	5	5	7	7	7	4	4	9	8	7	7	4	3	6	7	4	2	7	6	7	6	7	9	4	7	3	2	7	5	4	6486.46	6323.03	2315.29	3477.35	3610.41	3542.08	3906.75	2638.1	5136.52	3594.65	2794.92	2489.92	2742.21	2184.06	2669.65	2621.02	4480.57	4847.61	3806.57	4260.59	1890.01	1997.52	5759.28	6400.63	3158.71	3712.57	4856.02	5143.74	2667.97	2246.69	6173.03	4058.52	3934.56	5201.41	4713.06	3864.13	3095.75	3398	4301.58	4375.61	2710.54	2517.54	3685.54	3614.34	3987.4	2912.54	3700.67	4738.32	2205.69	2415.9	2308.56	1862.48	4226.65	3252.44	3875.85	3174.25	2035.6	3244.34	1554.81	2515.61	3130.24	2152.13	1871.97	1789.5	4992.7	4070.98	2645.57	3451.64	1486.07	2051.07	2771.14	3007.6	4808.09	3806.46	3873.69	3272.32	1758.93	2338.45	5453.65	7017.23	5414.54	4481.16	5578.76	3954.65	5914.7	3862.84	1174.1	1873.99	2917.39	2343.17	3956.8	3636.72	2708.66	3049.05	2707.89	2157.55	5136.34	5516.07	3308.63	3751.8	4078.66	4140.54	3027.79	2483.38	1928.58	2301.03	6514.55	5914.19	2898.56	4245.56	2333.3	2096.56	2137.39	2453.82	637.155	1742.91	3245.95	3289.58	2067.72	2893.77	1912.46	2274.29	3456.16	3061.76	2142.81	1560.03	2755.73	3011.29	2657	2978.17	2916.32	1954.79	1607.17	2713.7	2468.27	2012.58	2470.74	1376.24	2761.17	2718.36	2616.84	3020.21	2698.49	3009.48	3303.53	3159.9	2877.93	2384.24	1577.25	1826.91	1615.59	1926.2	2502.22	2088.32	4117.45	3649.28	1787.25	1350.71	860.43	870.498	1687.65	1976.54	1465.5	1217.62	2001.94	1973.89	2479.27	1370.4	1760.59	1853.13	3640.82	2740.69	1934.12	1796.75	2105.34	2173.28	4292.21	2461.49	2361.68	2860.83	1383.03	524.812	1164.39	2656.35	3070.03	3503.53	6000.89	5295.14	2258.47	3154.73	2357.81	1960.2	2857.71	2260.41	1960.46	929.804	1752.29	2620.26	1287.4	1872.93	2379.22	3336.19	3404.02	3844.26	2217.2	2544.43	2872.43	2871.53	2566.84	2595.78	2782.22	2569.73	2750.74	1824.48	1790.16	2208.58	2365.27	3685.56	3330.4	2594.78	2411.29	2087.79	1818.26	1429.58	1151.64	1808.26	1573.82	2605.14	3521.19	3446.95	2568.36	2143.53	2787.93	2898.38	2454.74	2908.76	1221.18	1752.61	1375.71	1942.85	1184.99	1294	1080.87	1148.43	5586.18	5465.86	5086.35	3431.81	741.016	1502.47	2767.86	2732.69	2344.89	2238.05	2124.25	1620.26	1716.28	2459.82	2290.37	729.207	410.664	3371.21	3371.21	2200.97	1672.6	2152.13	1979.77	2264.43	4200.69	5082.74	2969.99	2341.99	2097.92	1168.13	1694.11	3019.62	1922.02	1187.15	2228.8	2228.8	2612.21	1357.68	3995.99	3979.96	2402.4	3314.01	1220.95	455.266	2676.73	2074.52	1982.6
Q9UKU9	ANGPTL2	Angiopoietin-related protein 2	ANGL2_HUMAN	19	20	18	21	17	18	17	15	22	20	14	16	23	17	19	20	19	20	21	20	18	18	17	16	17	20	16	20	18	17	22	22	18	20	20	20	19	17	19	19	21	17	16	16	21	19	21	20	16	18	18	21	18	19	18	16	15	17	18	16	19	18	17	19	20	16	16	18	12	10	18	18	17	16	20	19	17	16	20	20	19	18	21	18	19	16	15	15	18	17	19	19	16	15	15	16	22	21	17	20	19	19	19	19	16	16	20	22	22	20	19	20	17	18	16	15	23	20	18	20	18	13	17	17	17	12	20	22	16	20	15	16	15	16	13	16	12	12	13	16	16	18	15	14	20	16	16	18	17	13	12	14	15	15	18	17	15	14	10	14	17	16	14	16	17	14	18	14	18	18	20	19	16	16	17	16	21	17	17	18	14	13	16	17	20	18	19	20	19	21	17	17	17	16	15	11	16	15	3	13	22	18	14	17	18	18	17	18	19	16	20	16	19	16	16	17	15	19	16	17	17	18	18	18	14	17	19	15	17	16	16	15	16	18	14	17	17	15	17	20	16	17	19	18	19	17	19	20	12	11	18	17	18	17	19	18	14	16	18	12	11	17	17	14	18	18	16	16	19	18	14	14	18	16	18	20	15	14	16	16	13	18	18	20	19	18	18	15	16	15	19	14558.5	11041.3	15354.6	17760.3	11498.6	14302.8	12736.6	11313.4	11501.8	10985.7	10148.8	11894.4	14938.4	14346.9	13768.4	11529.4	10323.6	11372.9	16451.6	13838.6	13089.7	11893.5	10945.3	10023.6	13519.7	15140.5	9743.22	11583.1	12215.9	13196.1	15342.8	14516.9	8663.69	12993.1	14530.7	13494.8	12332.2	12103.6	13775.7	11618.6	12240.7	10372.9	7859.89	7636.06	17790.8	14379.3	11964.2	14057.6	11065.5	11804.8	14752.5	14345.8	11263.8	11438.9	14162.5	11415.2	11502.9	15394.3	11163.1	7776.96	11727.9	12624.8	11506.8	12253.3	13330.2	10422.8	14315.7	12244.8	7985.61	9817.62	13051.1	12571.4	8362.91	10790.4	15310.1	14863.7	10736.8	14143.7	14076.1	11353.3	12284.1	12887.9	14845.4	16514.1	10236.3	10326.3	11300.4	11545	12329.7	13099.8	13745.8	9330.41	10276.8	8422.63	10877.5	8997.98	13852.4	14398.4	11672.8	12418.8	12648.4	12683.6	13886.5	13177.1	9965.3	9477.06	15304.5	12187.9	17741.8	16249.1	14463.1	16113.1	13521.5	12950	13412.1	13343.4	14327.5	16034	12720.1	16218.8	13326.6	11686.4	12876.3	13948.8	11409.5	10277.4	14234.8	16925.1	14112.1	13518.6	10497.8	10792.2	9744.22	11275.5	9224.38	9054.18	10759.6	10322.7	9688.32	11761.5	15567.5	16663.2	12408.3	9697.74	15396.8	12471	11084.6	12051.5	11623.5	9582.74	13434.4	9785.48	12282.5	12021	12614.1	13455.4	11719.9	10281.1	9290.86	9849.42	12931.4	10372.4	12568.7	13333.5	16566.9	12512.2	10367.8	10395.8	12982.9	13789	18262.6	15666.9	11975.5	10534.5	14416.5	12541.3	15419.9	13819.9	12697.8	13038.7	10621.5	10508.5	11980.5	11986.3	13635.4	15317.3	16141.7	14638.8	11869.9	11929.8	11208.2	12517.9	13070.8	9958.33	9359.63	10618	14224.9	8753.27	14639.1	8835.35	10748.1	11077.2	12669.1	12456.2	15752	11131.5	9361.83	12072.4	10477	11819.5	11651.7	11822.5	12810.2	9840.56	11072.1	13244.7	13216.5	13258.6	12429.7	14731.7	10442.9	16280.4	20036.4	14879.8	15179.3	17210.1	19293.4	10727.8	15140.7	14010.7	12507.1	10850.6	12492.1	14319	10750.2	11303	9070.77	10493.2	15755.5	16913.1	10436.7	10125.3	16158.5	19720	13820.8	13916.9	12510.9	15296.3	11170.4	9251.3	14210.8	15261.3	12250.4	13802.9	13602.3	11443.5	9721.8	12062.4	10069.4	10492.8	10214.4	10430	10430	13015.8	18021.5	15343.6	13567.7	14671.5	14664.8	13164.2	12100.6	10835.7	16261.9	14564.2	17579.4	15570.8	7674.08	9511.66	9894.75	9894.75	13335.5	13282	13949	16503.2	13609.1	15548.2	16260.4	14160	10079.7	11784.3	11005.9
Q9UKY0	PRND	Prion-like protein doppel	PRND_HUMAN	2	3	3	2	2	1	0	1	3	3	0	2	3	3	1	3	1	3	3	3	2	2	2	3	2	2	3	2	1	1	3	1	3	2	2	3	3	3	1	2	3	2	3	3	3	3	3	2	2	2	3	3	2	1	2	3	3	2	2	2	2	2	0	1	3	3	2	2	0	0	2	2	1	2	3	2	0	0	3	3	3	2	2	3	0	0	3	3	0	0	3	3	1	0	0	3	1	3	3	3	3	3	2	3	0	3	3	2	3	2	3	3	3	3	2	1	3	2	0	1	2	2	0	1	1	0	3	2	0	0	1	0	1	0	2	2	0	0	0	1	1	0	0	0	2	0	1	0	0	2	1	0	0	0	0	0	2	1	1	0	2	1	0	1	1	0	0	0	2	0	0	2	0	0	0	0	0	2	0	0	1	1	0	0	1	0	0	1	0	0	1	2	2	0	0	0	0	0	0	2	1	2	2	1	1	1	3	2	3	3	3	1	1	0	0	0	1	3	2	3	3	3	2	0	0	2	1	2	1	1	2	2	0	0	3	1	2	2	3	2	2	0	2	1	1	0	2	2	0	0	3	2	2	1	3	2	1	2	3	0	0	0	0	1	2	1	0	3	2	2	2	3	1	2	1	1	0	0	2	2	1	0	3	1	1	3	2	1	1	1	2	1541.82	1259.1	1936.21	899.365	1309.49	2660.48	NaN	2653.04	4402.37	3973.01	NaN	529.805	4276.31	1430.75	1715.7	1237.05	2736.63	1080.22	3482.18	3306.04	1189.78	1256.17	1835.27	4521.77	2011.83	1743.57	2669.74	1633.18	2157.47	5119.21	1623.28	1619.25	2520.16	2654.61	1892.98	1856.56	2762.42	1494.23	1795.71	1414.44	1190.65	836.183	3469.52	2209.58	3577.16	1506.94	1243.98	2664.1	614.713	738.458	4842.29	2654.12	2152.53	3090.44	2068.75	2452.35	1421.31	1360.97	1566.31	1950.75	2100.5	1623.14	NaN	592.257	4427.59	3852.72	1290.2	1328.17	NaN	NaN	1727.82	25.3972	1301.77	1385.93	1190.84	1443.52	NaN	NaN	3472.29	2985.41	2883.92	4497.12	4506.97	4842.82	NaN	NaN	5791.27	5012.78	NaN	NaN	2521.76	2451.33	2731.17	NaN	NaN	857.534	934.41	1152.83	4088.94	2551.04	1465.29	1912.78	1176.28	1065.97	NaN	1257.85	3276.47	1306.48	3926.41	2902.57	3837.54	4459.57	2820.06	2410.49	1409.32	886.477	821.121	3075.4	NaN	1332.01	1751.88	3089.06	NaN	2520.64	1624.09	NaN	2285.02	1549.29	NaN	NaN	3798.15	NaN	970.55	NaN	1365.4	1376.34	NaN	NaN	NaN	627.828	1331.42	NaN	NaN	NaN	949.857	NaN	929.072	NaN	NaN	1137.31	1058.13	NaN	NaN	NaN	NaN	NaN	4047.03	5644.94	858.101	NaN	2405.7	3302.53	NaN	2063.22	1957.13	NaN	NaN	NaN	4284.85	NaN	NaN	7360.65	NaN	NaN	NaN	NaN	NaN	1546.53	NaN	NaN	2817.74	3514.25	NaN	NaN	1144.44	NaN	NaN	1111.48	NaN	NaN	4158.28	3370.87	658.134	NaN	NaN	NaN	NaN	NaN	NaN	3393.87	369.771	1727.22	2328.86	3201.61	833.564	1621.62	1797.27	2392.18	2749.81	1991.55	1368.36	1526.59	1818.67	NaN	NaN	NaN	775.009	1923.5	2687.06	2152.57	3928.07	1722.63	2603.87	NaN	NaN	1750.09	2072.22	1815.26	3721.12	1153.45	1012.46	2195.73	NaN	NaN	1440.25	2197.29	740.581	891.76	1403.63	2361.57	1216.19	NaN	1383.76	2111.55	1036.03	NaN	3043.28	3860.96	NaN	NaN	2613.19	2696.82	845.412	4322.16	2040.05	2102.07	2515.58	1553.81	630.701	NaN	NaN	NaN	NaN	1032.98	2462.23	1466.46	NaN	1616.78	4085.76	5281.05	2232.89	930.106	1306.32	1061.19	2766.9	1276.43	NaN	NaN	896.141	896.141	1725.8	NaN	1164.05	869.429	2335.73	1073.93	1649.2	844.691	324.73	700.789	1738.69
Q9UKZ4	TENM1	Teneurin-1	TEN1_HUMAN	9	8	3	6	2	3	2	3	5	2	5	1	5	3	3	1	3	6	5	3	0	2	4	7	6	4	5	5	1	0	9	8	3	4	4	5	3	3	4	4	4	6	4	4	4	4	2	4	1	5	2	3	5	2	2	0	3	0	0	2	3	0	2	2	7	4	5	5	0	1	3	4	4	3	8	4	0	1	5	8	6	4	4	4	4	3	2	0	0	0	8	7	0	0	0	2	7	8	8	7	3	5	0	3	0	1	8	6	7	6	4	1	6	0	3	4	2	4	1	5	2	0	7	3	1	0	4	4	4	5	0	2	3	2	4	0	0	0	3	6	4	5	2	0	4	3	2	3	3	0	2	0	4	0	6	6	1	3	0	0	0	2	0	0	2	0	3	2	7	3	7	5	3	2	3	4	4	3	0	0	0	1	4	2	5	3	7	6	4	7	0	0	2	0	2	1	1	2	0	2	3	3	5	5	0	5	4	3	2	2	3	2	1	6	0	5	4	4	4	6	2	0	3	3	0	3	6	4	7	6	6	5	5	2	5	3	0	2	0	0	3	0	1	0	6	5	8	9	0	0	3	4	3	2	4	4	1	0	4	0	0	3	3	6	3	3	5	4	5	6	5	4	3	2	4	7	0	0	4	4	6	6	7	6	3	4	0	1	0	3	2	2892.29	1805.72	849.117	1436.51	631.385	2392.28	795.43	737.586	1142.46	592.975	837.458	1200.72	669.74	436.517	11152.5	3762.92	1409.31	771.401	1491.73	1027.22	NaN	461.012	1255.44	2497.8	969.948	1625.09	896.455	871.94	722.116	NaN	1235.72	846.26	1008.84	645.959	1242.12	1905.35	469.894	3584.2	1959.98	1199.01	1298.89	1072.3	899.205	1330.31	2417.52	1513.46	713.243	912.131	2019.42	1656.57	787.835	899.049	1114.97	617.376	455.831	NaN	7133.77	NaN	NaN	2622.72	914.612	NaN	1115.44	2107.62	3098.36	1822.11	2210.12	3167.86	NaN	44428.6	1856.42	1391.43	1768.89	2368.09	1763.44	2131.22	NaN	2033.96	3029.69	1567.68	2402.32	1476.05	1805.96	2791.75	1692.14	1479.57	1509.61	NaN	NaN	NaN	1476.14	2921.3	NaN	NaN	NaN	2789.51	1228.67	2106.1	1442.58	1483.72	1788.78	1337.11	NaN	1970.38	NaN	1256.17	2357.87	783.52	1796.37	1979.39	3533.85	1858.15	2102.63	NaN	1802.42	1135.26	610.36	723.541	819.211	1484.26	1167.7	NaN	2019.88	2063.93	1139.86	NaN	1787.2	1250.19	1818.2	1882.57	NaN	1451.78	1490.97	1081.94	909.342	NaN	NaN	NaN	729.302	2025.67	1241.75	829.135	1420.61	NaN	2889.2	1286.13	3237.09	1572	1978.92	NaN	1521.51	NaN	1343.97	NaN	2046.81	2187.1	1100.27	921.785	NaN	NaN	NaN	950.73	NaN	NaN	1305.59	NaN	1671.1	551.081	1897.52	1599.51	1334.01	1438.36	1653.8	1314.48	1794.57	1208.07	2209.96	2658.83	NaN	NaN	NaN	379.107	1677.43	1798.21	1657.22	2143.47	1107.5	2399.41	2245.81	1192.26	NaN	NaN	985.931	NaN	1815.91	2100.55	1584.21	1542.19	NaN	1346.14	1299.24	1381.26	1963.79	2069.88	NaN	1322.97	1773.46	1636.03	1402.19	1284.38	2168.88	991.845	3433.01	1692.37	NaN	1397.9	1279.5	1682.63	1741.68	1970.76	1817.62	NaN	1486.41	1170.86	NaN	1124.42	1524.48	1333.82	3139.72	2075.77	1058.37	1612.82	1290.95	1792.56	775.838	1363.19	NaN	785.593	NaN	NaN	1679.3	NaN	2782.9	NaN	2171.46	1668.74	2333.97	1539.89	NaN	NaN	1108.86	1669.75	1363.41	1041.61	1257.85	1520.34	3164.91	NaN	1259.7	NaN	NaN	1828.11	1828.11	1477.12	915.5	1344.47	1781.67	1660.61	1814.23	1320.86	1456.33	1173.12	1040.62	808.457	839.518	1718.41	NaN	NaN	898.608	898.608	1868.91	1285.29	1453.24	1558.71	1448.33	1313.95	NaN	971.239	NaN	1541.4	1181.16
Q9UKZ9	PCOLCE2	Procollagen C-endopeptidase enhancer 2	PCOC2_HUMAN	0	0	3	1	1	0	0	0	1	4	0	0	3	3	0	0	2	1	2	2	1	3	0	0	0	0	0	0	0	0	5	3	1	2	1	2	0	0	0	1	1	1	0	1	2	2	0	2	2	3	3	3	0	0	1	0	0	0	2	0	0	0	0	0	2	3	0	0	1	2	2	3	0	0	3	3	0	0	2	2	1	0	0	0	0	0	0	2	1	0	1	0	1	0	0	0	2	2	2	0	0	0	2	3	2	0	0	0	2	2	3	2	3	2	1	1	2	2	0	1	0	0	3	2	0	0	0	1	2	0	1	0	0	1	0	0	0	0	0	0	0	0	0	1	4	2	0	0	0	0	0	2	0	0	0	0	0	1	2	1	0	0	0	4	1	3	0	2	2	3	1	0	0	0	0	0	3	0	0	0	0	0	0	0	0	1	0	0	0	1	0	0	0	0	0	0	0	0	0	2	3	2	0	0	1	3	0	0	2	3	1	0	0	0	3	2	2	0	3	0	0	0	0	0	0	1	2	0	1	0	0	0	0	0	1	0	3	1	0	0	0	0	5	3	0	0	2	0	1	0	1	0	0	1	1	1	3	0	0	0	0	0	0	1	3	0	0	2	0	0	0	1	2	1	0	0	0	0	1	1	1	0	1	2	0	0	0	0	0	0	0	NaN	NaN	1322.78	660.055	2408.54	NaN	NaN	NaN	516.728	649.673	NaN	NaN	1649.92	969.113	NaN	NaN	320.124	507.432	547.064	429.848	704.785	637.022	NaN	NaN	NaN	NaN	NaN	NaN	NaN	NaN	659.246	646.733	180.715	220.501	167.846	307.39	NaN	NaN	NaN	4286.14	2156.18	350.596	NaN	906.088	708.06	797.231	NaN	566.299	240.935	1244.9	761.838	165.684	NaN	NaN	623.303	NaN	NaN	NaN	763.636	NaN	NaN	NaN	NaN	NaN	770.412	224.051	NaN	NaN	404.761	971.367	366.923	369.003	NaN	NaN	1790.75	871.998	NaN	NaN	1879.01	1034.42	247.884	NaN	NaN	NaN	NaN	NaN	NaN	734.537	1242.19	NaN	993.974	NaN	985.325	NaN	NaN	NaN	17.8012	849.679	272.867	NaN	NaN	NaN	241.474	417.766	220.986	NaN	NaN	NaN	1088.63	999.675	712.876	309.159	607.957	950.448	449.427	826.864	268.232	230.494	NaN	1225.69	NaN	NaN	804.191	1202.32	NaN	NaN	NaN	541.291	451.614	NaN	466.063	NaN	NaN	4346.92	NaN	NaN	NaN	NaN	NaN	NaN	NaN	NaN	NaN	2960.23	978.777	323.539	NaN	NaN	NaN	NaN	NaN	561.646	NaN	NaN	NaN	NaN	NaN	3344.42	514.691	4293.14	NaN	NaN	NaN	2288.37	2627.45	1282.03	NaN	461.718	673.815	1035.97	1028.07	NaN	NaN	NaN	NaN	NaN	739.928	NaN	NaN	NaN	NaN	NaN	NaN	NaN	NaN	1354.06	NaN	NaN	NaN	714.412	NaN	NaN	NaN	NaN	NaN	NaN	NaN	NaN	NaN	890.488	999.997	680.097	NaN	NaN	2026.14	398.941	NaN	NaN	624.157	1424.07	1143.06	NaN	NaN	NaN	959.984	744.306	1499.04	NaN	796.955	NaN	NaN	NaN	NaN	NaN	NaN	2486.44	1104.14	NaN	1056.74	NaN	NaN	NaN	NaN	NaN	1392.03	NaN	2510.78	1457.24	NaN	NaN	NaN	NaN	2164.91	2017.78	NaN	NaN	754.918	NaN	1005.79	NaN	1549.8	NaN	NaN	1111.66	1638.89	2764.87	725.643	NaN	NaN	NaN	NaN	NaN	NaN	934.868	867.102	NaN	NaN	570.655	NaN	NaN	NaN	1557.25	1162.48	2259.06	NaN	NaN	NaN	NaN	586.92	586.92	637.372	NaN	2301.28	375.747	NaN	NaN	NaN	NaN	NaN	NaN	NaN
Q9UL51	HCN2	Potassium/sodium hyperpolarization-activated cyclic nucleotide-gated channel 2	HCN2_HUMAN	2	1	0	1	1	1	1	1	1	1	1	1	1	1	1	1	1	2	1	1	0	0	1	1	1	0	1	1	1	1	1	1	2	2	1	0	0	0	1	0	0	0	1	1	0	1	1	0	1	1	0	1	1	1	1	1	0	1	1	1	0	0	1	1	1	1	0	0	0	0	0	1	1	0	1	0	1	1	0	2	1	1	0	0	0	1	1	0	0	0	1	0	1	1	1	1	1	1	2	1	1	1	1	1	1	1	1	2	1	1	0	1	1	1	1	1	1	0	0	0	1	0	1	2	1	0	1	2	2	0	1	1	0	1	1	1	0	0	0	1	0	0	0	0	0	0	0	0	0	0	1	1	1	0	1	1	1	1	1	0	1	1	0	0	1	0	1	0	1	0	1	2	0	1	0	0	1	1	0	1	0	0	0	1	1	2	2	2	1	2	1	2	0	0	0	0	1	1	0	0	1	2	1	0	0	2	1	0	1	0	1	1	0	1	1	2	2	1	1	0	0	0	0	0	0	1	1	0	1	1	0	0	0	0	2	1	0	0	1	1	0	0	1	1	1	0	1	2	0	0	0	0	1	1	0	0	0	1	1	0	0	1	1	1	1	1	0	0	1	1	1	1	0	0	0	0	0	1	1	1	1	0	1	1	1	1	1	0	1	1	1	2116.14	3201.61	NaN	592.464	1276.94	1732.18	1495.1	1319.8	996.428	353.425	1022.58	723.291	1697.53	715.713	1252.44	1076.98	1038.52	57.0364	2220.52	1817.82	NaN	NaN	387.295	1443.33	973.274	NaN	2272.39	2717.04	1274.37	1255.74	489.747	857.486	49.8619	77.3934	389.495	NaN	NaN	NaN	1620.46	NaN	NaN	NaN	2403.98	791.031	NaN	2272.59	1143.64	NaN	1503.31	1364.11	NaN	1487.35	1544.22	366.877	686.609	645.804	NaN	1670.12	251.344	659.881	NaN	NaN	1448.07	1690.28	1530.1	553.548	NaN	NaN	NaN	NaN	NaN	1477.24	1561.74	NaN	1701.43	NaN	663.309	590.366	NaN	1065.1	871.883	1042.05	NaN	NaN	NaN	1004.1	1217.35	NaN	NaN	NaN	211.702	NaN	1829.11	1587.35	2887.19	2226.6	1162.98	444.002	65.942	1407.94	783.119	1219.4	1500.87	1235.35	1353.53	1006.36	414.735	254.831	900.54	1550.5	NaN	407.76	802.63	805.549	750.425	1344.32	865.615	NaN	NaN	NaN	2071.17	NaN	694.696	1893.76	829.03	NaN	1680.13	1889.91	677.694	NaN	1224.35	362.316	NaN	1799.85	2934.49	2053.01	NaN	NaN	NaN	1018.06	NaN	NaN	NaN	NaN	NaN	NaN	NaN	NaN	NaN	NaN	1040.57	502.783	1545.81	NaN	2354.84	1914.42	1300.83	1677.56	794.022	NaN	709.315	1239.52	NaN	NaN	863.011	NaN	693.097	NaN	941.381	NaN	1631.04	1366.57	NaN	1160.62	NaN	NaN	2024.27	1081.79	NaN	1435.4	NaN	NaN	NaN	1212.49	2529.32	2241.33	904.366	1072.46	1150.03	889.415	1456.8	2235.34	NaN	NaN	NaN	NaN	1558.66	963.791	NaN	NaN	1071.67	1967.51	1270.81	NaN	NaN	1427.65	828.94	NaN	895.724	NaN	306.078	567.499	NaN	920.801	2145.07	1844.31	2426.19	2349.11	1059.59	NaN	NaN	NaN	NaN	NaN	NaN	1649.76	1043.57	NaN	1185.29	1016.33	NaN	NaN	NaN	NaN	995.878	1290.46	NaN	NaN	1324.86	1294.57	NaN	NaN	2660.08	1301.64	1587.39	NaN	1230.19	1749.95	NaN	NaN	NaN	NaN	2084.45	1293.45	NaN	NaN	NaN	976.337	1053.78	NaN	NaN	1758.09	1758.09	504.213	1886.61	1295.8	NaN	NaN	2025.06	1406.08	1105.21	1591.21	NaN	NaN	NaN	NaN	NaN	1339.23	1310.19	1310.19	947.277	NaN	1936.09	2213.53	1389.68	1915.98	1540.52	NaN	458.83	1570.54	1261.85
Q9ULB1	NRXN1	Neurexin-1	NRX1A_HUMAN	85	85	73	75	68	70	73	75	77	76	68	64	75	75	78	75	75	76	79	79	70	71	83	85	77	74	81	82	71	68	83	79	80	84	76	80	76	76	78	76	71	81	76	74	77	80	79	85	69	77	71	68	72	78	73	73	64	77	61	64	69	67	69	71	74	73	69	69	61	59	75	72	66	76	80	76	64	69	83	84	74	74	76	72	76	79	59	64	64	65	74	71	67	68	74	71	81	80	73	70	73	72	67	68	64	63	80	82	76	81	71	65	71	68	59	61	77	72	67	72	68	74	79	79	67	59	80	81	81	75	70	71	67	70	77	74	61	64	65	79	69	71	70	67	78	77	69	68	70	61	62	63	64	66	80	72	67	68	50	55	70	66	69	63	67	62	68	67	75	70	72	79	65	68	68	69	79	74	70	64	59	62	70	73	80	82	76	71	69	76	69	72	65	70	70	55	69	70	41	69	82	78	73	76	71	80	73	77	72	75	71	72	75	75	71	77	80	81	69	71	66	61	67	70	64	76	73	67	72	76	74	75	74	69	73	69	61	68	67	71	67	68	66	64	75	76	77	77	44	53	68	67	71	70	68	70	64	78	71	64	57	73	73	72	77	75	71	63	74	80	75	70	69	67	76	69	68	65	65	68	77	75	77	80	72	72	61	59	69	73	63	348995	339492	163298	201037	159637	154495	217615	190925	289114	213542	154540	139711	190647	182593	212478	191324	206482	248359	248624	227908	157697	149929	275034	293094	190163	182988	304006	300512	137261	153798	294430	245915	269923	308817	211912	217980	203471	211324	216636	209294	246351	241904	224708	221002	265868	252301	293076	300609	208417	206953	177915	158373	208396	186641	210792	203722	143906	190855	124158	124568	167423	151022	259446	201190	277637	264452	175394	167458	142989	132876	198757	189848	234177	205281	249243	206549	149421	158876	266529	286724	272771	257785	258036	226991	251514	209060	123212	137929	150346	147768	219967	191222	178218	171917	242072	197494	282175	283428	239203	234483	211720	226162	198308	182418	160308	163444	319086	343786	256807	264474	191830	172874	194942	196855	129127	161975	206053	189590	151676	195438	186184	173133	262382	264135	145012	122412	273665	264252	257153	250250	188569	172923	173448	176444	212928	209987	156987	153028	144225	226820	190392	196396	179862	161232	205876	193498	174161	206566	169073	151772	147514	143250	162675	148445	286091	259749	148492	145396	76832.5	123851	183880	172934	157867	142731	188284	138942	177939	147579	197888	189146	250701	305779	164125	153479	167450	187650	290623	230554	199837	185014	169818	171264	174643	213785	286858	280893	349784	330411	194721	253923	187516	221492	183006	178248	201343	186709	191798	190721	70781.4	159075	256220	307450	251586	279875	200073	239783	201265	199797	201738	200601	208475	209990	200409	202601	198849	296147	304041	262652	219960	221023	193578	159088	165625	189690	137694	220630	235774	206836	269402	260827	231407	226251	209810	198050	230518	230975	133570	159610	206082	229667	161982	160861	186326	155573	350502	326364	286010	292272	100290	113701	205232	211889	201556	209601	204650	178380	162329	241998	248247	119308	121487	230182	230182	213995	200840	211599	180553	178399	276956	318081	257233	238798	210073	199561	235979	230614	187875	192653	201666	201666	248535	230060	306898	305581	202608	247541	149410	131629	215224	200813	198831
Q9ULB4	CDH9	Cadherin-9	CADH9_HUMAN	8	7	4	6	3	2	7	7	8	8	2	2	4	6	7	9	7	9	9	9	5	4	6	7	4	6	8	8	3	4	7	6	7	9	7	6	8	6	5	7	8	8	7	7	3	6	9	7	8	8	6	2	7	4	5	5	4	4	4	0	5	3	8	7	8	8	3	3	0	0	4	4	5	5	8	4	1	2	10	10	10	7	6	2	6	4	0	0	6	4	6	3	2	5	8	6	9	7	9	8	4	6	7	8	4	8	6	8	6	5	4	1	6	5	2	4	5	7	4	5	4	6	8	10	3	2	9	9	9	8	8	6	4	4	9	9	0	0	1	7	4	6	3	3	3	3	3	7	4	2	0	0	4	5	9	5	6	6	0	1	5	4	6	3	4	4	5	3	6	2	5	9	6	3	4	4	7	6	5	5	5	5	0	0	9	10	8	8	5	7	6	9	6	5	5	0	5	7	0	4	9	11	10	9	7	8	6	5	7	5	6	7	6	5	7	8	9	9	8	4	4	1	6	5	3	6	6	7	4	6	5	6	2	4	8	8	2	0	5	6	3	2	4	2	9	8	6	9	2	0	3	6	6	3	3	6	4	5	8	2	0	5	5	7	7	7	2	5	8	9	6	9	5	5	3	2	5	3	3	4	7	5	9	6	3	6	5	7	5	4	6	5143.76	2223.26	1730.82	2148.56	1089.51	2983	2025.83	2717.74	3345.27	2370.35	1966.07	3599.48	910.529	2160.06	2693.54	1949.55	1993.19	3826.57	3907.73	3765.6	2378.51	1988.13	2623.59	3900.77	3212.66	3130.36	4697.7	5181.7	3266.34	2943.48	3036.26	1877.99	4231.32	5595.64	4494.35	3576.74	4439.86	4572.25	3344.77	3256.77	3254.73	4008.8	3907.6	4873.1	3331.12	2117.93	3418.43	3217.78	3313.26	3035.91	2632.24	2971.08	3435.49	3824.75	4078.33	2615.56	4368.73	2148.6	1737.96	NaN	3187.68	4819.54	4244.38	3736.53	3587.96	3102.81	1077.34	1353.5	NaN	NaN	1415.98	2108.93	3042.89	2747.36	2470.64	3194.51	6452.23	2029.34	4031.64	5178.12	3655.61	3694.83	3120.72	1577.42	2725.11	3247.68	NaN	NaN	1887.15	1370.64	2138.77	2177.27	2698.72	2639.3	5749.06	4230.39	3430.79	3709.92	2882.05	3490.2	2548.52	2848.34	1692.63	2162.62	2502.89	2134.35	4636.84	4581.52	1787.45	1996.86	2402.25	1387.43	2297.39	2056.24	1687.47	3209.61	2997.82	3149.85	1430.62	2624.33	3600.62	3220.5	3795.37	3946.72	2871.97	1910.23	3874.74	3750.24	4159.38	3074.93	3263.19	2653.95	2068.39	1636.83	4646.23	4212.1	NaN	NaN	5174.83	2975.94	2494.77	2360.68	2277.21	2454.47	2269.48	231.122	2212.7	2833.13	1271.02	1838.82	NaN	NaN	2565.17	2416.93	3043.45	3160.6	2168.58	2444.14	NaN	4054.78	3161.89	2923.93	2069.12	3261.31	2959.75	2256.88	1686.87	2739.99	1345.12	3077.38	2371.56	3988.12	1982.44	1805.91	2577.19	3168.43	3043.6	2749.15	2498	3366.36	2116.51	2984.4	NaN	NaN	4222.86	3993.04	2992.53	3262.52	2752.13	2968.2	2451.44	3458.99	3425	3202.27	2029.45	NaN	2625.68	3309.93	NaN	3371.35	3788.62	4247.17	2903.13	4323.38	3665.56	4157.39	2829.62	2882.96	2987.58	3044.94	3180.81	2236.57	3016.8	2950.6	3048.03	4698.51	3511.12	2264.09	1775.35	3762.22	3667.87	1818.08	2235.01	2334.79	2076.43	2672.5	3439.87	3051.31	3052.99	2303.38	2882.28	3113.15	3112.92	2402.6	4502	3929.35	2237.57	NaN	3297.29	4111.51	2386.13	973.303	1741.89	1068.08	5192.55	2762.47	3139.26	2739.18	5394.81	NaN	1575.36	1656.82	3237.75	2679.95	1608.4	3646.84	2118.88	4264.58	2054.14	358.483	NaN	3769.19	3769.19	3901.81	2206.25	1900.89	1779.67	2539.58	2547.51	6198.79	2623.38	2070.01	2276.18	2386.17	1195.63	1247.32	2343.31	1902.36	2909.9	2909.9	3722.8	2443.78	4401.52	5081.06	2416.34	3452.04	2319.89	2806.74	2246.07	2728.88	3741.63
Q9ULB5	CDH7	Cadherin-7	CADH7_HUMAN	12	11	8	9	6	9	9	9	10	10	7	8	9	11	7	9	8	9	10	9	9	9	10	10	10	11	12	13	7	7	12	11	11	10	11	9	9	10	10	11	11	10	9	10	9	14	10	9	8	11	12	9	10	8	11	9	10	8	7	7	7	6	10	9	10	9	8	9	7	6	10	11	9	10	11	8	8	11	10	9	10	10	11	8	11	10	6	6	6	7	9	9	7	10	9	6	11	11	11	9	9	10	8	9	9	8	11	10	11	12	9	8	9	9	9	9	9	8	8	8	8	6	9	10	5	5	10	12	8	8	8	7	7	10	11	9	6	6	6	9	10	10	7	7	11	11	6	7	6	7	6	6	8	8	10	9	11	8	7	5	6	8	7	8	8	8	10	7	11	7	10	10	8	4	8	10	10	10	9	6	7	7	10	8	10	9	11	10	8	9	7	8	7	7	8	4	9	9	2	9	9	12	9	7	10	10	9	9	10	8	10	7	7	7	9	10	10	10	7	7	8	7	8	8	9	11	11	9	8	9	8	9	10	9	10	9	7	8	8	8	7	7	8	9	9	11	11	10	6	5	9	7	7	9	9	6	7	11	9	5	7	11	11	8	9	10	8	9	10	10	8	9	8	7	9	10	7	6	8	8	11	10	10	10	8	10	7	6	8	6	7	13606.9	13781.8	8867.98	8385.72	8294	5020.22	5720.89	5029.71	13685.4	9018.71	6452.93	6262.17	8451.1	7569.13	4668.23	3443.58	8727.91	10565.6	13049.9	11321.5	8218.45	10554	10155.1	10768.3	10088.8	9544	8596.64	7552.43	2502.78	3749.77	12125.3	10835.1	6582.46	6616.21	10499.3	7655.94	7937.54	9529.88	10682.2	9883.1	9296.2	10770.7	7205.49	6183.83	10184.5	8868.52	10670.4	11288	6538.78	7029.96	6111.12	4927.56	9535.64	5728.74	8550.13	9312.66	8527	7913.38	6290.37	5992.6	4306.09	3170.88	9394.03	6251.68	11939.1	7739.31	9263.02	7702.18	5102.33	6146.16	7621.85	7605.88	12621.3	11991.6	9376.96	10204.8	5747.54	5218.44	8709.85	8869.17	11505.7	9622.88	14709	14822.8	13280.5	12910.3	6881.09	7591.88	5758.04	4424.89	10303.6	8431.25	5278.31	6879.41	5735.39	5023.36	10622.1	12247	9957.72	10764	7071.22	8402.56	6972.1	7725.67	8668.53	7079.55	7967.91	8329.76	13733.1	12437.2	8967.16	8700.33	7863.98	8143.22	6131.95	7868.49	6799.44	4843.87	4204.25	4818.13	4228.67	4230.45	9194.51	9894.58	2593.79	3277.73	6135.16	7317.1	6626.88	8862.05	4483.42	6986.49	6697.8	7481.42	8331.97	7975.07	5479.87	4984.6	2723.17	8513.65	5997.69	6732.38	5083.43	2340.32	9785.43	11025.5	4185.08	4536.14	6449.6	4848.98	5136.6	7088.2	6024.29	7043.16	7802.84	7524.75	9588.75	9214.03	2339.37	6521.33	5817.88	3926.8	3918.91	3951.3	5745.06	6289.25	5123.42	4799.36	6360.26	6262.12	9522.38	9368.83	5221.4	5551.33	6264.06	8221.87	7266.62	6276.6	5281.15	4650.02	3491.03	4816.37	4704.62	6935.3	7818.83	6911.98	6607.14	7401.8	6371.25	7271.1	2800.3	3866.01	4123.32	3781.3	6436.91	7262.44	4143.93	6274.57	1495.94	6791.26	4396.61	6990.25	6016.35	7399.47	8050.98	10634.8	7126.16	7001.71	7968.56	7104.71	6216.03	7416.51	5860.75	7388.37	4524.23	7019.76	8783.51	9180.83	6493.84	8859.48	8662.74	5120.12	6405.98	6598.74	4412.29	9086.53	10406.7	7200.15	7357.7	6108.39	10941.3	10443.5	11097.6	11911.8	8934.48	8465.57	2876.05	4707.55	7655.98	9118.21	8030.37	6113.82	5631.9	3823.35	10554.8	10297	10804.4	10307.5	2596.53	4161.79	5831.81	7070.59	6966.98	7862.15	4935.55	5335.14	4675.44	7781.81	7395.96	3574.68	4301.16	6733.83	6733.83	8055.43	5647.93	7857.32	8448	7593.87	8194	9040.89	9209.26	8645.52	8813.75	5878.85	8490.41	7067.61	3881.58	5551.36	8020.83	8020.83	10370	10086.1	11238.5	12626.2	9094.59	12142.4	6604.68	4791.39	6879.18	7439.22	5194.28
Q9ULF5	SLC39A10	Zinc transporter ZIP10	S39AA_HUMAN	23	21	16	18	15	11	17	19	22	20	14	12	18	22	20	20	20	18	20	20	15	18	21	22	19	16	22	20	15	17	20	21	21	25	19	20	20	21	18	21	20	18	19	19	20	20	24	21	17	22	19	16	19	13	20	12	17	13	14	14	18	15	21	20	23	20	11	17	13	16	19	23	17	17	23	13	11	12	19	19	20	18	19	20	21	15	7	9	12	13	18	20	17	14	23	17	22	21	22	21	15	14	16	14	14	14	23	26	20	20	13	13	19	16	13	16	19	17	15	15	16	16	23	21	11	14	23	24	19	18	18	18	14	15	21	20	13	13	13	22	18	17	13	13	17	14	15	16	14	13	12	13	14	16	19	19	15	17	10	11	16	18	16	15	13	16	18	17	17	16	21	24	13	16	14	18	22	18	18	17	16	16	13	14	24	23	21	16	19	19	17	21	15	14	15	9	16	15	4	15	22	22	21	22	16	22	19	20	18	18	16	18	17	19	16	24	22	22	18	17	15	13	18	16	15	20	20	17	18	19	15	17	19	16	20	21	12	17	21	18	9	14	13	14	20	19	24	23	8	7	18	15	17	14	18	17	11	20	17	11	13	20	20	19	17	22	17	13	19	24	20	22	13	14	17	12	17	17	15	15	18	21	22	22	13	19	14	13	18	19	18	22064.2	23620.5	10898.8	13514.5	12487.6	10411.5	19505.2	17740.4	28695.2	19826	11970.2	11978	16866.7	15987.2	22306.6	20588.8	16130.3	24609	21197.9	20956.2	12901.6	14908.1	17696.5	20341.2	14363.3	15585.9	25200.8	26632.9	13757.6	15048.3	20836	14139.1	28150.6	31839.2	14998.3	17688.7	17251.5	16463.4	16363	14120.5	19317.3	19999	25170.2	23181.4	16595.8	17574.9	25629.6	23668.9	18565.1	21018.1	14414.7	12872	15890.2	14531.5	14432.7	16226.7	12575.8	13850.4	11167.3	12547.4	14977.6	12408.9	29829.4	24192.1	24673.7	21781.4	11532.2	9818.61	13216.5	11729.1	18330.1	14995.8	17325.2	12618.9	21128.4	11849.5	10865.1	10478.5	18250.1	18216.7	19986.4	20164.1	16313.9	14975.6	14483.5	13393.1	8656.16	8469.98	12238.1	10226.7	14492.5	11735.4	15804.5	14899.9	29892	23377.4	26684.3	22827.5	26671.7	24678.3	14998.6	14248.9	19496.2	20166.7	15245.6	18245.8	31389	34566.1	13273.8	16774.1	14530.3	13440.8	22350.4	19191.3	14217.7	16767.2	20707.5	19238.2	13964.4	15643.4	15912.2	15515.6	27208.1	27314.4	11559.2	11528.4	32294.6	28875	22039.6	22151.8	20404.5	20849	15304.2	14985.2	30474.3	31231.4	9368.03	7756.97	12730.2	23895.4	15819.5	15905.1	12991.8	10318.6	13283.2	12737.7	13089.1	16328	10675.6	10706.3	8361.66	10807.9	13608.3	13120.4	22327.7	18658.3	14011.7	13809.6	6311.31	7733.58	19113.2	20424.4	15713.5	13945.5	18785.8	13015.9	15342.6	12892.2	17797.8	16435.3	20699.4	35753	16800.5	13590.4	15104.1	17457.3	22377.1	20056.1	18940.8	16591.3	12848.7	15098.9	9555.09	13164.1	34223.3	29023.2	27404.8	24247.7	14764.6	19127.6	21255.5	28630.4	16687.6	15751.3	11941.7	14047.4	13602.6	13601.2	6877.66	11749.1	31039.5	32389.1	21012.2	24500	17223.6	23203	14572.5	15419	15072.6	15263.3	16945.3	16842.7	16356.6	17336.9	17556.2	30185.3	29844.2	24402.3	20899.2	15490.2	18871.7	14774.4	15809.3	14605.9	10766	22493.4	23872.3	15124.6	20754.4	18958.6	17290.5	18232	16149.8	14798.8	24429.4	22163.3	8748.61	11597.5	19132	19045.4	9424.09	11557.3	16725.3	15264.3	26505.2	20226.8	21884.5	23822.5	10032.9	10674.1	17910	15876.6	17293.9	16583.5	15611.3	11987.5	8815.1	20002.1	20099.8	11861.1	8555.45	19027.9	19027.9	18607.1	19040.4	19017.4	13703.9	13344.4	24111.5	34347.7	20422.4	18800.5	17075.6	13022.5	13515.1	14465.1	15428.7	17418.8	16546.1	16546.1	22218.4	20685.8	21671.9	24006.9	17541.4	21050.3	14516.3	13490.3	15505.2	13307.6	17128.6
Q9ULH4	LRFN2	Leucine-rich repeat and fibronectin type-III domain-containing protein 2	LRFN2_HUMAN	11	10	3	4	6	4	5	5	9	8	0	4	7	5	7	6	8	9	8	6	7	6	7	8	6	5	7	7	6	5	9	6	9	8	7	6	5	6	6	7	9	8	5	7	7	7	8	7	8	8	6	6	8	5	6	8	3	6	3	2	5	5	8	5	8	7	6	4	3	3	5	7	7	6	7	6	4	3	9	11	6	7	8	3	7	5	3	5	6	3	8	5	4	4	8	8	10	9	6	6	6	6	6	5	7	4	8	10	6	9	6	4	7	6	3	4	7	5	4	4	4	6	7	7	4	3	6	6	7	8	4	4	7	5	8	7	4	4	0	7	3	5	4	2	5	4	6	7	5	3	3	3	4	6	10	7	5	5	0	4	6	6	4	6	5	4	6	5	4	4	6	10	4	6	5	5	9	4	6	6	6	5	4	6	8	8	8	9	7	9	6	8	8	5	4	3	5	5	0	6	8	10	6	7	6	9	7	8	7	6	6	4	8	6	5	7	8	8	7	7	5	3	5	7	1	5	6	7	6	7	6	6	4	5	7	9	3	6	6	7	4	3	6	5	9	10	9	10	0	2	4	5	7	6	5	5	5	6	6	3	2	6	6	6	4	6	3	6	6	9	7	6	5	4	0	2	5	3	5	5	8	6	7	7	5	7	5	5	5	4	6	6264.41	1791.99	985.56	775.503	1397.54	928.282	1674.84	1450.56	3399.69	2462.61	NaN	1044	1386.3	979.799	2207.46	2087.59	2611.17	3236.54	2122.03	2386.88	813.3	553.595	3648.63	4382.95	748.784	1031.34	4300.46	4727.4	1057.35	1033.71	2523.16	1929.23	4115.47	3687.14	1921.8	1837.47	1572.01	1413.98	2122.48	2201.06	2522.61	1809.92	1637.31	1019.22	2627.73	2208.94	3221.31	3215.09	2493.99	1920.91	1231.66	1025.55	3020.11	1810.08	1994.37	2587.54	374.766	1028.01	706.832	833.712	1924.94	968.39	2929.55	1332.25	4556.68	4640.25	1679.82	1449.75	819.82	955.01	1604.48	1687.43	3010.17	1941.9	2418.35	1863.46	1022.58	568.856	3766.7	5684.03	1506.38	1875.1	2624.97	901.818	2949.75	2640.98	590.144	764.269	695.581	972.906	2643.58	1421.38	853.224	844.609	4028.21	2610.31	4345.93	3819.58	1476.24	1437.67	1745.17	2769.95	1862.87	1002.65	1306.09	1964.61	4519.27	6033.34	2327.74	2762.36	1355.3	813.789	1664.44	1253.34	502.771	731.271	1428.42	1343.08	1438.95	1770.43	1221.19	1667.24	1946.03	2163.67	1150.08	766.99	2441.37	1988.11	3178.6	2547.18	1854.86	1056.77	968.754	781.278	2290.3	2813.69	817.81	440.003	NaN	2081.36	929.408	1157.4	1049.34	779.576	1291.07	965.832	1995.31	2151.51	818.92	1217.71	410.16	928.481	1268.53	1511.76	4325.83	3635.16	630.819	967.507	NaN	920.536	2477.06	2345.47	1533.95	1535.71	1963.28	649.288	2816.94	2318.53	855.724	1162.92	2731.94	5293.18	1043.31	1833.73	1432.86	1968.7	3722.98	1912.4	2063.95	1760.11	1898.24	2171.05	734.808	1199.83	4385.39	3714.25	4330.54	4231.4	1935.52	3309.27	2410.29	2989.24	2316.12	2714.42	2348.22	1263.2	1829.25	2003.73	NaN	1973.22	3389.61	4379.25	2963.43	3849.99	3027.15	3814.14	1482.73	1291.71	1988.86	1558.2	1695.37	1702.21	1267.4	2361.17	2177.85	3760.04	3839.54	4425.67	2411.55	2197.77	1587.78	1147	1148.8	1635.94	449.939	1441.79	2233.29	2193.27	4000.72	3363.07	2392.19	2230.27	1461.73	1412.02	3135.24	2827.35	1070.57	1624.16	2280.54	2539	799.947	959.789	2194.03	1238.12	4354.47	3465.47	3776.51	3763.02	NaN	1645.26	1814.64	1959.41	2353.27	1994.17	1411.82	1974.21	1160	3468.71	3310.7	911.083	1437.46	2078.94	2078.94	1482.62	1696.23	2539.11	1126.66	1202.43	1978.52	3510.93	3932.87	3296.8	1620.53	590.522	NaN	905.526	1583.03	1596.5	2216.87	2216.87	3318.34	3050.65	4327.95	4384.14	1931.78	3677.23	1190.13	736.045	2374.34	2165.02	2573.7
Q9ULI3	HEG1	Protein HEG homolog 1	HEG1_HUMAN	16	14	9	12	10	9	11	13	14	13	9	11	12	15	13	13	12	15	15	15	12	12	13	11	12	9	13	11	12	10	13	10	14	15	13	11	12	14	12	12	12	12	12	11	13	12	16	13	12	9	12	12	13	11	12	11	12	12	11	10	10	12	12	10	12	11	11	10	7	6	12	12	13	11	13	11	10	9	15	15	12	13	9	11	13	11	8	12	8	7	10	10	10	10	14	14	15	16	13	13	11	12	12	9	10	10	13	14	13	16	10	11	14	8	11	10	12	12	11	13	13	11	11	14	10	8	15	14	13	9	10	11	11	10	13	12	9	6	8	11	12	15	11	9	10	10	8	9	7	10	10	8	11	12	14	12	11	10	6	9	9	11	11	8	11	11	15	12	13	12	15	15	8	11	8	12	14	12	12	11	7	10	8	10	15	17	13	13	12	14	14	15	12	12	12	6	11	9	1	8	16	16	15	14	12	13	14	12	11	13	12	9	9	11	11	12	13	14	14	11	10	12	13	10	13	14	14	12	12	14	11	11	14	13	15	13	8	10	13	12	9	6	11	14	11	13	15	14	4	7	14	13	14	13	13	10	9	12	14	7	7	14	14	10	12	14	10	11	15	15	11	13	13	10	10	12	10	12	11	11	11	12	15	15	11	13	12	9	10	11	11	15026	14892.6	8936.4	10396.9	10267.7	8912.53	11037	8238.18	15131.3	12585.9	8904.5	8816.52	12058.8	12940.2	12816.4	11243.5	10355.9	9168.36	13315.5	11906.2	9631.12	11460.4	9101.6	11045.7	9722.25	9829.31	14343.2	15713.8	7484.71	9086.38	12341.2	8713.36	14232.5	13813.3	8749.62	10394.6	10686.3	10244.8	10048.7	9739.58	10155.2	11605.1	10439.9	13141.5	11316.2	11352.3	11336.3	12559.5	10971.9	11082.8	11590.4	10106.1	10334.7	10510.4	10209.3	10729.9	8783.25	11540.8	9276.34	8088.52	8045.79	7972.39	15240.6	11289.2	13573.3	13126.9	8953.38	7434.79	7186.09	7902.09	11469.2	11885.4	10479	6563.26	13689	9725.85	9328.46	8338.55	13091	13546.8	11061.9	9962.39	10709	11730.2	10492.6	8790.49	9649.63	8101.78	12892.9	12126.3	10175.9	8176.52	9656.33	9395.9	18727.7	16742	13798	13128.7	14542.4	17459	9292.06	10514.8	10223.6	9801.15	9188.18	6276.89	10243.6	11830.2	13275.9	13050.2	10677.5	8807.39	9657.9	9763.8	7544.55	10210	8359.42	10662.7	9235.16	10155.2	11309.1	10187.9	13816.8	14256.3	10702.5	8267.53	12695.7	10902.7	12128.4	14376.5	9329.52	9508.13	12884.5	10734.1	15217.9	14781.8	6560.05	7281.92	8309.16	11083.6	11040.4	11913.2	9072.64	8921.52	8782.83	8385.32	7771.61	6915.26	6598.74	5873.81	7774.48	8312.27	8183.69	8960.21	11198.5	11544.8	11428.9	10278.3	4087.24	7611.74	9870.35	9233.78	9345.15	6737.29	9497.46	6389.09	10244.4	8584.68	10997.8	10088.8	11825.1	19219.7	8036.91	4983.47	7436.27	7995.58	9781.55	8439.64	8749.73	9363.72	10374.3	9066.24	7370.73	6396.45	17168.9	15414	14050.9	10678.9	10281.4	11444.8	12783.4	12504.6	9647.02	9267.86	10487.4	7957.36	10403.8	8949.66	3405.05	8294.59	16135.4	21293.7	11723.8	12839.3	11187	11913.3	11305.7	9220.35	9360.22	11023.7	8899.03	9486.65	9642.45	8306.78	9811.65	15688.3	13275.9	14153.1	10924.2	10742	11833.8	12432.4	9094.15	10631.7	9397.48	15995.3	17423.3	10341.1	13215.1	12237.9	9235.08	6703.88	9989.16	9442.8	11077.6	12796.5	6690.78	8780.9	11830.9	12686.8	8337.54	9176.92	12682.4	12887.1	15127.6	12198.8	12921.6	16240	9825.29	9084.18	9042.21	10493.1	11370	12267.3	12455.7	11621.8	9275.92	11742	11157.3	8040.64	6700.17	9990.03	9990.03	11700.2	14477.7	15177.1	10447.3	9225.49	13116.1	19335.4	10959.9	10917.1	10850.8	10427.3	8921.49	9644.03	11429.8	8038.02	11321	11321	13172.6	15204.3	15322.1	15158.8	10249.9	10980.8	10304.1	10628.6	7808.45	13098.2	9215.52
Q9ULL4	PLXNB3	Plexin-B3	PLXB3_HUMAN	21	23	16	16	16	14	16	15	21	17	14	15	18	18	20	20	15	20	21	21	15	14	18	20	17	20	19	18	15	17	22	21	20	22	18	19	18	19	15	18	17	18	17	14	20	21	19	19	15	15	16	17	18	16	17	16	18	17	11	14	15	15	16	18	21	18	14	15	6	7	17	17	19	17	20	19	12	13	21	22	21	21	22	20	16	14	10	12	15	14	16	12	12	14	18	18	19	23	20	22	18	20	19	16	12	13	19	21	22	22	14	14	16	15	13	15	21	18	19	20	17	16	21	21	16	15	20	22	21	21	16	17	18	18	17	19	13	18	16	19	19	19	18	17	20	18	19	20	19	17	13	11	18	18	20	19	20	15	12	15	20	17	20	15	18	14	18	18	14	15	22	21	17	17	20	17	19	18	18	20	13	15	18	15	21	20	21	19	19	19	17	19	21	17	17	9	17	16	3	18	20	19	20	20	16	18	18	17	17	19	19	20	18	20	19	21	19	18	17	18	18	13	15	14	15	18	18	16	21	21	18	19	16	17	19	20	13	16	16	16	11	13	15	16	19	17	21	21	8	10	17	18	15	15	17	16	13	17	18	12	12	16	16	14	18	19	18	19	20	20	19	19	17	17	19	17	16	14	18	17	16	17	20	20	16	16	14	14	15	14	17	13350.2	12860.9	6274.74	7285.63	6282.22	6071.95	9960.45	8523.38	12361.5	8361.17	7044.46	6574.12	9073.92	7416.52	12513.3	12378.4	9857.76	12098	11276.3	10098.1	7578.77	6056.16	9862.23	9878.57	11208.7	10803.2	10880.6	9977.73	5737.72	6954.89	11651.8	9047.05	10123	10963.8	7759.2	7755	7438.62	8720.88	9617.57	9018.02	7204.73	7236	8206.28	7069.35	10825.2	10144.9	9804.45	9686.11	5895.3	5555.52	8073.76	6950.49	8812.73	7716.42	9055.62	8675.04	3936.99	7085	7002.25	7383.85	7774.13	8025.22	9192.62	8137.52	10179	7991.69	7311.89	7388.84	3581.12	5807.86	7816.66	7569.4	7042.18	7813.23	11363.8	9133.14	4990.42	5998.31	11886.8	13515.6	13592.4	12390.7	11718.7	9976.01	7230.05	6771.13	3915.8	5637.2	6788.05	5289.34	8203.23	5424.97	5576.41	4983.48	10133.3	7219.25	12400.6	13646.9	10036.5	10218.4	8808.62	8308.4	6725.24	5691.62	5679.55	5833.84	16439.4	15837.1	11213.1	10838.3	5123.57	4967.95	7289.36	7684.11	4172.04	6407.43	8872.52	9474.18	6466.3	8793.05	5274.39	5094.02	10084.5	10620.1	5713.7	5788.73	8304.51	8977.3	8550.26	10381	8024.93	6760.12	7112.27	6988.91	7071.67	6932.2	7104.19	6907.77	5868.64	8989.27	8639.37	7826.46	9948.51	7062.52	9091.17	8203.61	9932.5	10922.1	6729.58	5622.15	6633.2	6422.38	7921.89	7444.47	10133.8	7716.95	9511.05	7877.8	4242.54	5914.07	9067.37	8177.85	5987	5700.81	6594.83	5519.01	9307.09	8757.06	6211.6	5859.12	7872.16	11171.1	8068.68	8013.17	5463.34	6832.9	10945.6	9592.73	11769.4	10911.2	5223.03	5247.02	5907.39	7577.9	13676.5	16082.8	12672.1	12376.2	8862.2	11667.9	8713.12	9608.48	9116.5	8878.69	6731.85	6150.36	6298.1	6985.21	8916.49	9575.48	9055.1	9405.08	13139.5	13985.5	7501.55	8613.76	8108.48	7439.09	7648.61	7783.07	8158.86	7749.81	8221.73	9704.44	8250.12	7729.3	8278	9058.28	6993.35	7308.65	6791.28	4515.04	5821.77	6799.99	5474.15	7516.37	7337.83	7755.67	15511.6	16423.4	7686.99	7854.18	7687.49	9476.78	8479.14	9514.34	5911.67	8372.11	6732.75	7704.22	5385.14	4869.91	5255.54	5857.76	11485.4	10290.9	11682	12198.2	2241.82	5111.57	11491.5	9469.89	7345.58	7073.07	7210.97	6276.54	6278.64	9923.55	9589.3	6780.7	5681.29	8372.78	8372.78	9185.11	5843.19	6034.98	10816.7	10806.4	10160.9	12047	12235.9	10389.4	8165.97	7872.87	10811.6	10017.9	7225.29	7517.11	8152.22	8152.22	7171.8	5636.08	16541.3	14979.2	6570.29	8117.96	5904.47	6929.88	6351.42	5684.84	7602.65
Q9ULP0	NDRG4	Protein NDRG4	NDRG4_HUMAN	7	7	7	7	6	8	7	7	8	7	7	7	7	7	6	7	7	7	7	7	6	7	8	7	7	6	7	7	6	6	7	7	6	7	6	6	7	7	7	6	7	7	8	7	7	7	7	7	8	8	7	6	7	6	6	6	6	6	8	7	8	5	7	7	8	8	6	6	5	4	6	7	7	6	7	7	7	6	8	7	8	7	6	6	7	7	5	7	5	5	7	7	7	8	8	7	7	7	8	7	8	8	6	8	6	6	7	7	7	7	6	7	8	7	5	7	6	6	7	8	8	8	8	9	7	8	8	9	9	9	6	7	8	9	9	9	7	7	7	8	8	8	6	7	7	7	7	5	7	6	5	7	7	7	9	7	7	6	3	7	8	7	7	7	8	7	5	7	7	7	8	8	6	8	6	7	8	8	7	7	6	7	7	7	8	8	7	8	6	7	8	6	7	7	6	4	7	7	3	6	7	7	7	7	7	6	7	7	7	6	6	8	7	8	7	7	9	8	7	7	6	7	7	7	6	6	7	7	7	6	7	7	6	8	6	7	6	6	7	7	7	6	7	6	7	7	7	6	3	4	6	6	7	6	7	6	6	7	6	4	5	7	7	7	7	7	4	6	8	8	7	7	6	6	6	6	6	7	7	7	7	7	7	7	7	7	6	6	7	6	6	26391.5	27693.9	12708.6	12416.8	10012.7	10586	15370	13001.9	23787	12094.3	11486.4	8804.19	15772.5	16822.6	11309	12492.9	15548.1	17171.6	17368.5	14876.9	12208.4	10662.1	15272.6	17550.1	14138.3	14668.8	16314.2	15649.9	8896.01	12001.9	16363	12564.8	18626	19446.9	14734.4	16530.4	14717.2	12204	15746.8	14839	15364.5	16018.4	13734.6	13726.1	14662.6	12884.2	18441.6	18257.7	13595.8	15228.5	13488.7	13283.6	11900.8	11813.1	16404.8	14967.9	11511.3	10883.4	12417.7	13439.1	7877.11	6776.27	16843.8	12564.7	15607	15259.8	11945.2	10042.7	9401.85	7904.77	14605.8	8793.79	13183.1	11509	13505.5	11639.7	9740.36	10796.8	14132.2	15568.2	15453.7	15431.2	14402.5	10182.4	11766.7	12775.8	8674.85	12442.3	7176.5	6836.61	11593.9	12584.8	11031.6	14047.8	17864.7	15586.1	15347.9	16721	20811.9	15076.1	14331.7	17960.5	12019.5	9017.93	10901.4	9046.91	17363.6	20018.2	15320.6	15118.9	11688.3	10976.1	15691	14930.1	7367.51	10015.6	10742.2	9940.32	13961.7	16287.7	21131	20749.2	21667	21339.6	12997.7	6779.79	20552.4	19976	20467	19427.9	11321	11766.6	18737.2	17787.8	15234.7	14868.1	10435	7951.56	9570.23	17762.4	11910.9	13515.4	10924.6	10087.8	15899	16226	10926.2	12383.6	10790.3	11667	8088.8	9732.9	12398.4	14338.1	20046	20195.2	13942.9	13121.5	7490.14	10114.3	15186.8	17808.5	12320.8	10670.8	13753.7	12064.3	10556.3	11377.4	14394.3	15092.9	16002.3	23714.4	12267.6	11145.5	11745.5	15514.4	16040.8	14761.2	13126.3	10406.6	8469.77	9258.45	8746.07	10541.3	18852.3	18912.5	20745.8	21600.7	11879.3	18918.4	11766.1	13640.2	12355.5	11645.5	13730.2	11951.5	12187.1	10349.8	3355.98	10338.5	17212.4	23743.1	17147.8	17395.8	12335.3	19547.5	12261.6	14064.6	12099.3	11276	11342.9	15306.8	13657.4	13177.7	12183.3	20309.5	21677.1	15155	12713.7	12638.6	11096.8	8801.31	13166.4	12894.6	7396.3	12055.2	13415.6	13378.8	16458.5	11763.5	14093.2	14277.5	12053.6	10740.8	15639.1	13052.1	7336.35	6252.3	16447	18256.9	10324.1	12986.8	11746.1	9618.65	16792.9	11623.8	18082.1	14887.5	5893.48	9283.83	13916.7	12910.5	10853.8	12104.8	13428.8	8180.57	9801.53	11142.2	10955.3	6176.4	8654.37	14592.8	14592.8	14294.6	13146	16378.2	7796.6	8848.01	14610.9	19281.2	13186	15169.3	9367.14	8878.18	7717.05	11388.2	11653.4	13719.7	11145.9	11145.9	15694.2	17281.9	17642.3	12582.2	12191.9	15491.9	8050.93	8206.8	12833.8	11143.1	9896.05
Q9ULV1	FZD4	Frizzled-4	FZD4_HUMAN	1	1	1	1	0	1	1	1	1	1	0	0	1	1	0	1	0	1	1	1	0	1	1	1	1	1	1	1	1	1	1	1	1	1	1	1	1	1	1	1	1	1	1	1	1	1	1	1	1	1	1	1	1	1	1	1	0	1	1	1	0	1	1	1	1	1	1	1	0	0	1	1	1	1	1	1	0	1	1	1	1	1	1	1	1	1	0	1	1	1	1	1	1	1	1	1	1	1	1	1	1	1	1	1	1	1	1	1	1	1	1	1	1	1	1	1	1	1	1	1	1	1	1	1	1	1	1	1	1	1	1	1	1	1	1	1	1	1	1	1	1	1	1	1	1	1	1	1	1	1	1	0	1	0	1	1	1	1	0	1	1	1	1	1	1	1	1	1	1	1	1	1	1	1	1	1	1	1	0	1	0	1	1	1	1	1	1	1	1	1	1	1	1	1	1	1	1	1	0	0	1	1	1	1	1	1	1	1	1	1	1	1	1	1	1	1	1	1	1	1	1	1	1	1	0	1	1	1	1	1	1	1	1	1	1	1	1	1	1	1	0	1	1	1	1	0	1	1	0	0	1	1	1	1	1	1	1	1	1	0	0	1	1	1	1	1	1	1	1	1	1	1	1	1	1	1	1	1	1	1	1	1	1	1	1	1	1	1	1	1	1	8170.24	7571.55	931.487	5790.16	NaN	1512.63	3128.07	3145.19	2283.34	3610.85	NaN	NaN	4008.17	4879.42	NaN	1586.99	NaN	4793.47	5193.56	3627.96	NaN	1153.54	1516.87	2375.98	2255.54	1000.53	9481.31	4933.85	850.249	235.468	3246.48	2288.09	9052.9	8083.74	2053.05	2724.21	1967.64	1602.86	2864.52	1384.57	4959.35	4729.1	4783.26	4245.63	1105.39	2262.75	2823.98	5006.68	2404.16	4002.8	5107.96	3291.48	2610.48	815.86	2277.95	2992.15	NaN	1853.45	2789.51	1232.79	NaN	2169.83	7309.34	2379.87	6120.58	5991.27	523.023	1397.48	NaN	NaN	3483.66	2292.69	5818.5	5970.88	9411.7	5256.82	NaN	2256.43	9911.37	13534.7	7385.12	6962.21	3816.1	4134.46	3892.99	1546.83	NaN	2363.91	3740.06	2755.5	4292.45	1331.29	907.356	1622.17	12147.6	7543.1	9720.87	6411.52	10582.7	11114.1	2706.19	4725.01	4738.95	4823.14	3389.17	2944.06	8485.45	9738.21	2710.08	3043.23	1747.99	5895.69	4164.17	2678.94	1737.09	1898.16	5771.97	1600.19	2011.71	3852.15	2385.93	564.78	8601.33	6847.09	1938.38	2373.09	4291.74	7724.69	2312.44	7397.33	4676.48	7658.41	2810.78	2885.17	3939	9195.27	820.834	1862.99	3300.05	5112.9	3531.83	3043.21	2260.22	727.096	521.428	947.818	2883.99	2843.46	2371.08	3026.42	795.354	NaN	1581.09	NaN	6090.52	3720.14	3939.5	4308.85	NaN	88.2385	6463.65	2415.13	708.793	3343.75	1988.92	3321.06	1003.54	1579.83	3365.07	2038.94	1541.23	6365.07	1525.35	1311.05	1836.69	3889.64	3699.08	2031.58	NaN	3625.03	NaN	1729.41	2610.25	2646.01	9771.52	5958.69	6916.45	7969.64	3361.25	1959.97	2501.2	5010.41	3062.75	3324.1	501.46	1291.92	581.274	2336.6	NaN	NaN	5594.4	11614.8	5765.76	1926.03	1905.05	5266.14	2527.05	352.671	7845.85	6060.65	4494.87	929.862	2765.49	4940.89	2945.18	1701.16	4614.78	1745.67	1669.49	2310.92	826.158	449.115	2789.99	2225.77	NaN	4118.27	4557.58	2076.23	5003.93	2817.1	1361.55	4636.68	3982.64	1984.53	6143.75	6006.71	699.471	1149.99	3934.65	2660.55	NaN	472.307	2245.19	3966.22	2510.91	NaN	3489.72	3373.1	NaN	NaN	4205.93	3148.15	3381.27	2874.59	4339.21	2651.58	2829.65	1779.33	2048.29	NaN	NaN	3647.06	3647.06	5827.86	4518.1	3017.79	2825.93	1803.76	8236.66	10032.9	4283.38	3635.92	2666.29	1233.51	3559.73	3601.47	1257.6	3879.94	3198.7	3198.7	2566.24	3575.83	9093.86	2547.41	4062.67	5459.7	2151.56	956.9	4354.4	2665.59	7912.97
Q9ULX7	CA14	Carbonic anhydrase 14	CAH14_HUMAN	3	3	3	3	2	1	3	3	3	2	2	3	3	3	3	3	3	3	3	3	3	3	3	3	3	3	3	3	2	2	3	3	2	3	2	3	3	3	3	3	2	3	2	3	3	3	3	3	2	3	2	2	3	3	2	2	3	3	2	2	3	3	3	3	3	3	3	4	1	2	3	3	3	3	3	3	2	3	3	3	3	3	3	3	3	4	2	3	3	3	2	2	2	2	3	3	3	3	3	3	2	3	2	2	3	2	3	3	3	4	2	3	3	3	3	2	3	3	2	3	3	2	3	2	2	1	3	3	3	3	2	3	2	3	2	3	0	2	1	2	3	3	1	1	3	3	1	1	2	2	1	2	3	2	2	2	1	2	0	2	2	2	3	2	2	2	3	3	3	2	3	3	2	1	2	2	3	1	2	2	2	2	2	1	3	3	2	2	2	3	3	3	2	2	2	2	2	2	0	3	3	2	3	3	3	3	3	3	2	3	3	2	3	2	2	3	3	3	2	2	3	3	2	2	2	1	3	2	3	3	3	3	3	3	2	3	2	2	3	3	2	1	2	3	3	0	3	3	0	1	2	3	3	3	3	1	0	2	3	1	0	3	3	3	3	3	2	2	3	3	3	2	2	3	2	2	1	2	3	3	3	3	3	3	3	3	2	3	2	3	3	5661.63	4836.73	1558.07	1712.16	2217.29	1875.44	5019.53	3022.6	5665.67	5290.29	1771.27	1102.93	4184.2	4122.23	4330.23	5607.57	4179.79	5815.43	4698.51	4325.73	3329.7	2685.21	3171.13	3356.49	4133.39	4335.42	3987.49	4005.13	4064.27	3083.47	3713.15	2259.71	4968.81	4495.69	5320.99	3740.55	3342.23	3227.23	3101.83	2948.01	3823.99	2922.2	3169.52	3120.64	3335.31	2342.52	1913.63	3646.37	4287.96	2940.59	2228.52	3739.29	1371.18	2269.04	6861.56	5138.56	2616.39	3338.45	1691.84	1498.84	3994.68	1932.31	3402.44	2503.97	3129.4	2903.19	3477.83	3629.74	724.518	989.237	2758.01	3787.2	3462.94	2310	3192.89	2957.72	2513	2480.94	2273.51	2853.44	5395.56	3866.7	4209.19	4116.69	3518.36	2477.25	2462.89	2049.48	2371.68	2032.37	4028.82	2957.21	2951.93	4120.56	5421.21	3851.32	3307.59	3463.21	2935.91	4120.8	2757.2	2709.35	2624.88	3037.48	1608.99	3089.15	3987.11	5027.01	3351.54	3523.96	1930.72	2859.65	2569.43	2260.31	836.927	2167.99	2513.27	2205.79	2720.26	2570.96	2443.3	2862.07	3175.96	3301.55	1450.71	2979.64	3769.99	3999.09	3672.57	2506.47	2981.59	2810.82	2835.5	1980.01	3816.69	2882.68	NaN	2283.19	863.066	2536.48	2842.71	3579.53	3049.03	1961.88	2625.02	2501	1851.14	2261.3	1829.33	940.456	3283.74	1515.23	1457.48	769.796	1424.22	1534.08	3273.28	3097.54	NaN	3035.21	4283.2	3025.29	1662.22	1864.66	1733.61	198.93	2058.92	2114.99	2869.68	3503.33	3513.5	4820.61	1585.25	2933.25	3234.57	3262.36	3321.06	3320.03	3215.27	2949.25	3427.73	2172.82	383.818	2631.97	4577.18	3392.34	2936.86	2158.65	1706.38	1992.68	1941.09	2694.74	2128.3	3624.57	2118.62	2686.34	2744.07	2412.81	NaN	2028.78	3254.58	2924.58	2822.55	2466.49	1893.68	2508.23	2876.6	2793.31	2788.49	2010.45	2033.82	1503.49	2919.48	2219.81	2532.62	1560.59	2497.06	2130.44	2201.26	2870.79	2679.46	2741.15	3796.05	3674.9	1840.2	3079.77	1107.27	2899.54	5161.59	4487.38	2363.04	2406.58	2615.11	2187.51	2826.98	2433.22	1622.31	3139.08	4312.86	4531.46	1620.86	2258.41	1244.19	2170.83	2250.46	NaN	2360.01	3021.86	NaN	2514.35	2622.88	1199.09	3203.35	2660.46	2278.27	1202.31	NaN	1791.07	2166.07	2440.25	NaN	2773.66	2773.66	2277.02	2546.66	2100.74	2939.38	2524.75	2364.89	2639.99	2410.33	2617.49	2988.05	3401.41	952.334	1036.22	2413.17	2565.1	1681.14	1681.14	3571.54	1489.74	3233.19	2678.13	1757.88	2478.84	3053.52	2833.47	2089.63	1667.99	3697.77
Q9ULZ9	MMP17	Matrix metalloproteinase-17	MMP17_HUMAN	11	11	6	8	6	5	10	7	9	10	6	7	9	10	11	10	8	9	9	10	7	5	8	8	6	6	9	10	5	6	9	7	10	11	6	9	8	7	10	8	7	8	6	7	7	7	9	8	9	9	9	6	10	8	9	8	4	7	5	4	8	8	7	10	12	10	5	5	3	6	8	9	8	8	10	8	4	4	10	11	8	8	8	7	8	8	3	5	7	7	9	8	5	6	11	9	11	11	8	8	6	8	8	8	8	8	11	11	7	8	7	9	8	8	6	7	8	7	6	10	7	6	11	11	7	5	11	11	11	10	5	11	7	7	11	10	6	5	6	11	8	7	6	7	9	8	8	8	6	5	4	5	8	6	11	10	7	8	4	6	11	9	8	6	6	5	9	10	9	9	10	12	7	7	7	9	10	8	8	8	6	9	7	7	12	12	11	8	9	10	8	10	8	7	6	4	8	8	1	8	12	11	9	10	10	9	8	8	9	9	8	9	8	8	10	11	9	10	7	8	7	7	8	7	7	9	10	7	10	10	8	8	8	7	10	10	6	6	7	9	4	5	8	8	10	8	11	10	2	0	10	8	8	7	8	10	8	9	9	5	4	9	9	7	9	6	10	6	9	11	9	10	7	8	8	7	7	7	6	6	10	8	10	10	7	9	8	8	7	8	7	12953.3	6999.91	6612.85	6749.77	4431.04	4641	10850.8	7755.27	13960.9	8262.73	5643	6308.15	9542.19	12388.6	14130.9	11853.5	7014.11	8046.21	10695.7	7713.4	3626.89	3514.69	10449.6	7967.34	7023.53	5973.74	12870.9	11015.1	8067.23	8812.47	5055.06	4310.77	11666.2	11266.1	8784	7261.25	7915.62	6969.2	7251.12	6694.01	8321.16	7842.82	9304.2	10472.6	6955.53	5607.91	8602.94	8216.89	8730.37	10676	5771.7	5123.32	7711.8	6364.28	5930.87	6056.71	4584.46	6258.19	4453.38	4692.69	8836.7	8832.94	13572	9215.77	18647.5	14156.6	4931.25	5244.23	3143.65	3989.64	7024.12	5950.04	6659.09	7307.54	8676.52	4817.98	3559.69	4531.3	12975.7	14160.3	6717.63	5306.34	6701.36	5021.25	8621.66	5744.4	3116.28	4840.59	4993.45	4508.37	7541.33	6505.78	5697.61	5939.71	15723.5	12158.4	10844	8900.09	12591.6	10664.6	5121	6385.29	9330.85	7877.22	5965.94	6005.52	18187.9	16157.7	6380.83	6433.9	4038.32	3940.4	7263.73	7627.1	4968.8	6160.96	9336.6	6528.27	4444.45	6767.25	5669.04	6739.17	9269.11	9392.33	4300.06	4201.77	9351.16	9793.03	11010.3	9855.17	8191.73	8021.99	7622.64	5808.58	11345.2	9957.01	5426.3	4197.94	4671.1	8379.58	6903.78	6464.93	6208.84	7331.36	5524.01	5690.89	6474.11	7107.03	4425.87	3958.83	4764.16	4358.57	7263.04	5253.37	10595.3	8889.88	5668.48	6521.82	1661.75	3684.95	6492.14	8127.04	4772.47	4704.29	2016.7	658.696	6294.75	4284.2	7559.52	6877.81	8036.32	14312	5030.44	4724.13	4449.3	3927.59	7242.02	5514.25	5861.49	8128.1	4866.63	5039.67	3287.11	2946.34	15073.6	16830.8	9208.53	8682.86	8324.46	10494.5	7543.1	10480.8	6809.51	7414.47	3957.95	3792.68	3921.87	6264.32	2758.04	3471.93	14614.7	13637.3	8766.07	9619.48	5969.45	10267	8357.71	6461.43	7500.08	7786.91	7062.94	7299.07	7422.19	5546.6	5252.38	12285.5	12228.2	8175.84	5603.42	4887.15	5163.52	4511.48	5395.87	6876.56	3931.84	5570.88	9119.34	6547.34	9395.91	9590.45	6798.58	5962.85	5764.37	4698.73	7224.39	9119.53	3018.34	4843.06	7465.97	6591.22	2612	2450.86	5997.06	4458.11	12555.9	9835.08	9821.88	10059.3	916.833	NaN	7856.32	7644.43	6840.4	3444.13	4601.16	6773.84	4662.19	6658.51	8556.68	4121.13	2443.03	7982.97	7982.97	6378.47	5921.12	5943.38	5746.99	4761.08	8652.8	12953.6	6273.3	5475.79	3431.99	3655.01	5456.93	6313.22	5842.57	5764.04	8349.12	8349.12	9022.61	7462.12	9378.54	8856.39	7900.37	9735.42	5752.58	5667.75	6980.66	3864.24	8591.49
Q9UM21	MGAT4A	Alpha-1,3-mannosyl-glycoprotein 4-beta-N-acetylglucosaminyltransferase A	MGT4A_HUMAN	3	3	1	3	0	0	0	1	2	2	0	0	3	2	2	1	2	3	2	2	2	2	0	2	0	0	2	1	1	2	2	3	2	2	0	1	2	1	1	1	2	2	3	0	1	1	1	1	2	1	1	3	0	1	1	1	1	1	2	1	0	0	1	3	2	2	3	1	0	0	1	1	2	1	3	2	1	1	1	3	2	2	2	2	2	2	1	1	1	1	1	1	1	1	2	2	3	3	3	3	0	2	2	2	2	1	2	2	0	2	1	1	3	2	0	1	0	1	2	2	2	2	3	4	3	2	3	3	2	3	3	2	2	4	2	2	1	2	2	3	2	3	3	2	2	4	2	3	2	2	3	2	2	3	3	2	3	3	1	2	3	3	2	2	2	3	2	2	3	3	4	3	2	2	3	3	2	3	2	2	2	2	3	3	3	4	2	3	2	2	2	3	2	2	2	2	3	2	0	2	2	3	3	3	3	3	1	0	0	0	2	2	2	2	2	2	3	2	3	3	3	3	2	2	1	2	2	3	2	1	3	2	0	3	3	3	2	3	3	2	2	2	2	2	2	3	3	3	0	1	3	3	2	2	2	2	0	3	3	1	2	2	2	2	2	3	2	2	3	3	3	3	2	2	2	2	2	2	3	3	2	3	3	2	2	3	3	2	2	2	2	2844.66	1755.77	10025.6	1075.06	NaN	NaN	NaN	11232.8	1863.58	895.903	NaN	NaN	2148.32	807.619	2383.1	9956.86	464.954	865.506	885.449	2961.11	1441.21	2629.75	NaN	742.021	NaN	NaN	1198.04	4271.35	3915.08	4267.29	6370.54	5438.31	6606.39	6135	NaN	4847.37	5211.87	5311.9	7557.17	7428.65	4396.5	4999.02	2155.04	NaN	2064.92	4910.07	5976.94	1045.5	4025.3	3982.51	3794.03	3551.89	NaN	4065.78	5901.97	4471.56	704.823	6840.59	3548.19	3329.69	NaN	NaN	4286.56	5625.08	6039.61	4910.52	2507.52	3860.22	NaN	NaN	5599.23	5857.4	4119.69	3921.35	5075.39	6340.87	2224.24	4377.45	3093.8	3313.96	7065.95	5105.95	6955.43	8785.15	5615.85	4602.46	4738.6	5234.97	2405.42	3028.18	6574	5928.16	3305.93	3588.32	3208.97	3251.32	4742.41	4648.23	4126.53	3674.77	NaN	4095.78	3687.76	3499.37	3164.81	4052.36	4235.18	3524.51	NaN	4794.71	4082.68	5044.93	3588.19	4602.09	NaN	3301.57	NaN	3802.6	3793.39	4975.87	4330.38	5316.86	4824.95	5048.66	2278.52	2740.45	4879.07	5722.93	5916.78	4170.45	5769.79	5389.11	4690.08	5859.85	5180.32	6507.5	6064.9	4729.49	4106.02	5474.26	5167.44	4040.27	4009.66	3362.73	5405.37	5786.84	3920.48	1886.97	4893.91	6084.03	3474.96	3175.38	3666.08	3247.19	5671.26	4986.03	5008.59	5418.57	4505.07	4404.64	4633.69	4366.29	4680.13	3573.71	5172.29	4704.45	4961.94	4141.13	5806.17	5129.62	6063.71	6368.85	4988.39	4377.45	5289.05	5876.26	6874.5	5404.38	4586.06	3559.87	4127.71	4296.54	5225.07	5973.76	5130.08	4255.63	3359.42	4220.8	3714.15	4100.34	2103.09	2671.21	2588.06	2348.44	4253.64	4518.83	3504.7	5094.83	NaN	3108.72	5430.97	3886.85	4002.5	5545.69	4759.01	4519.89	4569.68	NaN	NaN	NaN	4096.31	4200.16	4377.14	5041.36	3183.73	3026.53	3958.99	4789.48	2396.59	3790.84	2873.38	3693.54	3174.73	2162.09	4947.82	2731.89	4156.25	2385.5	3014.47	8079.33	4266.84	4168.82	NaN	3514.56	2864.67	3196.14	2053.15	2842.42	3628.64	3920.59	2793.49	2869.04	3209.76	2519.11	2632.49	3564.66	4115.77	4091.51	NaN	1919.7	3143.1	2991.39	2669.13	2001.19	2344.74	1991.9	NaN	3312.18	3388.13	2929.6	2237.32	3594.25	3594.25	3136.92	4621.39	3978.04	2208.1	1843.01	3709	4144.88	2961.83	3824.03	2812.17	2881.77	2744.79	3663.27	3374.85	2711.16	3593.26	3593.26	4081.74	3354.83	4310.45	3299.89	3336.19	4075.4	2299.28	1380.97	2154.51	714.233	2383.07
Q9UM22	EPDR1	Mammalian ependymin-related protein 1	EPDR1_HUMAN	7	7	5	6	6	5	7	6	6	6	6	5	6	6	6	6	6	6	6	6	5	6	6	6	5	6	6	6	6	6	6	7	6	6	6	6	6	6	6	6	6	6	5	5	6	6	6	6	5	6	6	6	6	6	6	6	5	6	4	3	6	5	4	4	6	6	6	6	4	3	6	6	6	7	6	6	6	5	6	8	8	6	7	7	6	6	3	5	6	6	6	8	4	3	5	6	6	7	7	6	6	6	5	6	6	6	8	8	7	6	6	5	6	7	2	3	5	6	5	6	5	5	6	6	6	5	6	6	6	7	5	6	5	5	5	5	2	5	4	6	6	6	7	6	6	6	6	7	6	6	5	4	5	5	6	6	5	5	3	5	6	6	6	6	6	6	6	8	7	6	6	7	6	5	6	6	8	6	7	6	5	7	6	8	7	6	6	8	6	8	6	6	6	6	7	5	7	6	2	6	6	6	6	6	7	6	6	5	6	5	6	6	6	7	6	6	6	6	6	6	6	6	5	6	6	6	5	6	6	6	6	6	6	6	6	6	6	6	6	6	5	5	5	6	7	7	6	6	3	3	6	6	6	7	6	6	4	6	6	5	5	6	6	5	6	6	6	6	6	6	6	6	6	5	6	6	4	6	5	5	5	6	6	6	6	6	6	4	5	6	6	29061.1	20597.5	8178.9	9014.52	10537.2	7668.51	11504.1	11116.7	13841.2	13322.8	10056.3	10497.1	9424.29	7764.58	9535.33	3043.75	7161.81	10828.3	10015.9	8774.17	4988.52	6629.91	14241.6	13286.4	3853.93	6807.09	13108.9	16192.7	4704.95	4801.77	19840.4	25762.7	14680	13365.3	11261.5	10713.7	10431.2	10764.8	11701.8	13644.1	5899.03	6127.15	5134.86	4365.47	9430.96	7687.38	9331.17	11510.7	5376.58	6714.85	3855.69	3210.98	9218.18	7510.11	8406.82	6943.54	4471.48	7835.65	7444.95	5222.64	7880.94	5781.03	3049	3031.05	13875.7	11236.4	8767.03	5543.65	3855.12	1698.57	6262.78	9626.39	17003.4	11734.8	9688.09	14904.8	8845.25	4967.5	12610	23598.3	17361.5	11683.9	35869.6	27888.5	28021.2	12085.8	4700.22	5903.91	11515.3	6211.17	14494.2	14569.8	4673.12	4367.05	3198.69	4886.86	13634.8	19998.5	16563.7	15920.1	11066	10792.1	6996.09	6465.88	4052.28	7669.04	28870.7	24726.2	21015.9	19194.1	7946.88	8319.59	7048.1	9862.29	2105.27	3567.35	7588.26	6333.46	1954.39	4091.17	5236.58	4871.3	5990.31	5182.55	4287.59	3485.43	3654.99	5035.21	8734.91	9834.16	6103.79	3642.79	6224.38	6502.9	3694.49	3062.99	4263.57	3623.1	1975.2	5748.09	4984.38	7364.86	7290.6	7918.55	15275.9	6572.27	6550.93	8371.44	5394.22	5920.5	3734.4	3903.46	4402.34	4762.42	13029.4	6420.48	2382.06	3410.63	1835.27	4569.63	5020.09	7570.2	9951.05	5065.3	11006.8	4164.52	18812	19413.7	10258.6	13610.4	8263.05	11660.2	19222.2	13821.1	8336.65	9179.44	35056.5	23571.4	12293.5	14640.1	7602.49	6725.99	15393.5	23591.9	13630.9	10837	16804.3	24757.3	12113.8	19660.8	11043.8	9057.42	11203.2	7520.11	16031.3	13447.8	16394.5	11922.5	2548.42	6914.08	6211.11	7529.87	9878.96	18414.9	11551.3	8350.33	7444.99	7780.48	6585.22	6424.78	9058.83	6198.41	8692.17	11874.7	7844.35	6658.39	10721.1	14122	8517.5	7009.82	5219.37	6986.82	4953.49	5469.01	3415.92	3699.68	5527.75	7729.58	11271.6	18854.3	7118.39	6139.58	8555.77	7815.02	6301.04	7500.24	4876.76	7374.31	3551.85	4356.16	3870.16	1650.03	5411.68	3866.54	21354.4	24847.2	13533.3	8900.02	2945.22	7097.62	8120.47	11136.6	6910.2	11397.8	9491.94	7546.33	4952.73	8902.23	9507.16	2884.46	4521.31	9225.39	9225.39	7189.71	6533.15	4102.74	10982.5	16531.2	11397.7	9482.2	8598.2	8861.49	3937.64	4543.3	9798.44	11130.9	4245.49	4236.13	7536.38	7536.38	7954.51	5761.24	12358.8	14886.3	8724.61	11863.4	3812.39	1651.07	6626.33	4354.01	6597.42
Q9UM47	NOTCH3	Neurogenic locus notch homolog protein 3	NOTC3_HUMAN	23	22	16	19	17	15	18	19	22	20	18	15	22	22	22	21	21	20	21	22	22	21	20	21	21	17	21	22	19	21	22	22	22	23	20	23	19	19	21	20	18	22	17	21	22	19	21	19	19	20	19	18	19	16	17	19	20	19	16	16	16	19	20	21	23	21	18	21	11	13	21	21	20	18	21	17	15	17	23	22	20	19	23	21	21	21	18	17	14	18	20	17	14	16	21	21	23	24	22	22	20	21	19	19	20	18	20	20	22	23	19	18	22	18	17	17	19	20	18	19	19	19	23	22	15	16	22	23	22	19	19	20	19	22	21	21	13	13	16	22	23	24	19	19	19	19	17	17	18	17	13	15	16	17	20	21	17	21	14	17	21	22	18	19	19	20	19	19	18	18	24	23	18	19	18	20	22	22	17	17	19	17	21	20	22	23	22	22	22	23	19	20	16	17	20	10	17	21	8	18	23	21	18	20	18	21	20	21	17	17	14	20	20	21	19	23	20	23	22	20	20	18	18	19	17	23	23	18	22	21	23	18	20	20	24	24	18	17	21	20	15	14	21	17	19	21	23	24	11	12	18	21	20	20	22	21	18	22	21	13	12	21	21	17	22	22	18	19	21	24	20	20	19	20	20	22	19	20	19	18	19	23	24	23	21	22	20	20	19	19	19	18714.9	14790.3	14291.3	15007.7	12521.1	13253.7	11176.6	10749.1	14504.6	12594.6	12949.6	10453.1	15317	14636.7	17080.1	15555.7	14520.2	15712.9	15785.1	15471	13392	12229.1	12147.6	12505.6	12473.6	12447.2	14932	13710.4	12891.4	13427.5	13576.6	12595.6	16596.6	18015.4	12012.4	12302.6	13594.4	12055.6	11819.1	11375.4	11520.3	11948.7	12672	12287.5	14034.7	14591.6	12125.2	13056.9	11706.2	12648.8	9742.11	9676.73	9998.75	11585.8	9943.89	10531.4	10638.6	11667.3	9730.21	12376.1	9236.34	11102.5	14226	17533.9	13411.4	11627.6	11236.9	12311.5	9279.97	9134.8	13244.1	13932.2	10356.8	10864.1	13445.4	11615.3	10561.3	10721.8	13209.4	14336.9	11612.7	10046.4	13077.3	14619.6	10636.3	10823	12248.4	11578.6	8968.61	8951.87	12459	10991.5	11007.8	10644.3	17069.5	13111.9	16548.5	16510.8	16950	17409.9	10970.3	12929.6	11358.5	14773.4	12622.1	10110.3	11743.9	12855.6	12324.7	12449.2	12205.6	11280.6	11323.1	10666.1	14440.1	11850	12668.5	12382.4	9836.73	11544.8	11167.2	11519.9	15253.3	15732.6	10122.6	10379.6	13849.3	13120.2	14115.3	14560.9	11927	12262.9	14212.4	12984.7	14316	12233.3	10575	10424.2	12389	14894.2	13515.5	14447	11689.7	11004.3	11981.7	12033.5	9407.82	10891.2	8427.12	9409.36	11034.4	11070.1	9984.84	11070.7	11901.6	11235.6	12578.2	11697.4	11238.4	10982	10974.3	10769.6	10479.2	10582.5	13329	9675.92	10836.3	9799.12	10861.2	10566.4	14848.6	16239.6	9447.43	9526.21	12060.4	12366.9	11758.5	11030.1	12210.7	9889.98	9751.97	9712.27	12629.5	12323.1	14346.9	14284.2	12624.1	13527.3	11552.7	12705.6	11104.3	13258.1	9946.19	10191	10146.7	10750.3	9159.74	8422.93	15239.8	9256.34	14799.5	14893.2	11914.9	12386.5	10735.4	11155.6	13887	12403.9	11864.7	13413.2	11894.5	11075.5	11042.1	11218.8	11112.5	14807.6	13414.7	13211.8	13312.9	11619.7	10446.5	11107	12709.7	11708	12946.5	15949.3	15831.2	11011	13835.4	13685.3	15101.1	11951.3	13566.6	12310.9	15878	16002.5	10121.4	9893.34	11864	12486.1	12858.6	9125.76	11957.3	16284.9	12639.7	13282.1	12990.4	16284.9	13507.2	13707.2	11698.5	12436.4	10807	14210.7	14560.2	11481.5	8901.06	14113.7	14215.1	8795.43	10287.8	12800.1	12800.1	13184.2	16023.3	14862.2	10688.9	9415.55	14519.4	14956.7	11821.1	12343.5	11875	12413.2	12224.5	10307.1	11486	10980.1	12019.1	12019.1	15379.2	16939.4	17637.4	17598.1	12993.3	13293.1	12841.3	10545.9	12848.6	12670.8	10479.6
Q9UMF0	ICAM5	Intercellular adhesion molecule 5	ICAM5_HUMAN	21	22	16	19	15	14	18	19	21	19	16	16	18	18	21	21	18	19	20	20	15	15	20	20	19	19	19	19	18	18	21	21	21	22	20	19	19	20	19	19	20	20	18	22	19	22	21	21	20	21	18	19	19	19	17	17	17	19	16	17	19	20	18	19	20	19	18	18	16	18	20	18	19	18	19	17	15	16	23	21	20	19	21	18	19	19	17	19	18	17	18	17	19	16	20	17	22	22	19	20	19	20	17	20	16	17	20	22	21	20	17	16	21	16	17	18	21	16	16	18	18	16	20	19	16	16	20	20	19	19	20	19	17	16	18	19	14	16	16	19	17	20	16	16	18	16	18	19	15	14	14	15	16	16	20	18	19	18	13	16	18	19	17	15	16	14	17	17	16	16	18	20	15	16	19	17	18	17	16	19	16	16	15	17	19	21	19	20	17	19	16	18	21	18	14	14	16	19	13	17	19	17	19	18	17	20	20	17	18	19	20	17	19	19	18	19	21	18	18	17	15	15	18	18	16	18	19	16	20	19	19	19	18	16	21	19	15	16	17	17	15	16	17	15	18	18	20	19	12	14	20	17	16	18	16	19	13	19	19	14	13	17	17	17	18	19	17	17	19	20	19	20	19	19	18	16	18	19	20	20	18	18	20	22	16	19	17	15	17	17	15	94950.2	92112.8	32445.5	41196.9	23861.3	24184.7	68305.5	59294	69987.7	48670	28372.3	29022.1	34770.8	36318.4	81993.9	71124.6	48354.3	62923.6	66153.1	59836.2	28420.4	26987.3	58345.2	65697.3	45391.3	44651.6	82741.1	87201.9	40274	48037.6	54736.2	40699.7	93271.6	96029.1	57551.3	57860.1	53444.4	53899.4	47362.9	45089.1	54368.8	54873.3	65565.3	64435.2	62446.8	53263.2	66214.6	68796.5	52242.2	58998.5	43007	32820.4	51390.5	44450.5	44290.6	40244.3	25464.6	35704.2	31300.1	30405.5	51899.3	37413.9	64779.2	50889.3	73431.8	60832.2	29289.6	30820.8	41626.8	36430.2	34687.6	35471.5	49854.9	47851.5	58988.7	42785.9	24731.8	28665.7	93107.3	101533	66534.7	66980.5	56884.7	36484.4	61607	49484.5	23981.3	30152.2	37512	37995.6	54223.2	43450.2	43208.4	43273.8	74783.8	60862.6	83854.1	79966.4	57140.8	58247.5	55532.7	56069	43324.1	41897.9	33499.8	36183.5	96088.6	105782	44844.3	47867.9	32985.6	27852.8	45042.5	46747.1	25757.1	35294.3	63227.1	53100.6	36285.6	47542.6	40961.4	37045	61686.8	63082.8	35934.3	26625.6	70480.2	66680.9	59802.5	55431.4	46996.9	45601.9	36450.3	35630.4	54762.9	56473.9	31105.3	25072	26274.7	56027.2	47517.5	49068.2	46072.4	39384.6	33485.1	30172.5	48015.4	56229.3	29131.5	29495.3	19360.4	20531.3	34033.8	30506.5	68852.5	52939	36141.7	32242.3	6731.54	18649.7	51311.2	47758.5	34278.4	30379.2	43729.3	27417.8	49418.6	38624.3	42142.6	42007	42770.8	61565.7	36725.2	32552.9	34221.6	42042.3	68706.8	48836.6	52888.4	45320.2	36320.8	35790.5	23347.1	30410.1	81042.9	85639.7	92441	85995.8	45830	61706.4	53669.2	67582.3	61590.4	59074.9	32699.3	32461.5	47913.8	47783.5	10462	40749.9	64657.9	75154	65047.6	76641.8	56287.7	71376.4	49469.6	50456.2	49890.1	52148.1	51009.2	48081.5	47688.1	49614.8	47500.6	82794.7	82926.5	61251.7	40295.5	41196.8	36185.7	24192.3	27605.8	46714.1	34223.2	50561.7	53737.6	49567.8	82266.8	82330.3	53802.3	54655.1	40225.4	45041.8	74800.3	75307.9	28678.8	37433.2	49662.5	54833.5	26515.2	23460.4	30688.3	25011	104158	91305.3	67833.4	78471.8	16399.1	18755.9	48263.3	51782.2	49480.9	43421.8	43466.5	48527.1	41842.9	73485.3	65377.3	26340.9	24386.6	60886.4	60886.4	52143.5	45059.8	49172.5	44751.7	44212.6	62011.5	88044.2	67714.8	60447.5	49311.6	42930.9	37740.5	30281.8	53310.6	47865.7	50234.5	50234.5	65187.9	53093.1	94511.3	96122.8	38067	53782.7	42125	36369	51103.4	47521	50333.3
Q9UMX5	NENF	Neudesin	NENF_HUMAN	12	12	12	12	12	12	11	12	12	12	11	11	12	12	12	12	12	11	12	12	11	12	11	12	12	12	12	12	12	11	13	12	12	12	12	12	12	12	11	12	11	12	12	11	12	12	12	13	11	12	12	11	12	12	11	12	12	11	12	11	10	11	12	10	12	12	12	12	8	11	12	11	12	12	11	12	9	10	12	12	12	12	12	12	13	12	11	11	11	12	11	11	12	11	12	12	12	12	12	12	12	13	12	12	12	11	12	12	12	12	12	12	12	12	12	12	12	11	10	12	12	11	12	11	10	10	12	12	12	12	11	10	12	12	12	12	11	11	13	11	11	11	11	11	12	10	10	10	11	11	12	9	12	11	11	12	11	12	10	12	12	12	11	11	11	11	12	12	12	12	12	12	11	11	12	11	10	11	10	11	11	11	10	10	12	11	12	11	10	12	10	12	10	11	11	10	12	10	4	11	12	11	11	12	11	11	12	11	11	11	10	11	11	11	11	11	12	10	11	11	10	10	10	11	11	12	13	11	12	11	10	11	11	11	11	12	10	10	12	12	12	11	11	10	11	11	12	12	10	10	12	12	10	10	11	11	11	11	11	12	10	11	11	12	13	12	12	11	12	12	12	10	12	12	11	11	12	10	11	11	12	13	11	11	11	12	11	11	12	11	12	16840.2	16688	14735.1	14034.5	13281.1	13245	15103.7	15299.2	15862.8	13305.7	10028.4	10722.8	16250	16965	14778.3	14670.6	14380.8	14589.4	15701.6	14661.8	14731.5	15590	12091.8	12780.7	15634.7	16926.3	15004.9	16054.6	14050.6	14475.8	14486.8	13377.6	14360.5	17217	14305.8	14727.1	14023.6	15499.1	13284.3	12702.3	15157.7	14596.8	16012.4	17356.5	13687.7	13483.7	15391	13590.1	13335.3	14678.9	14991.7	13445.7	11570.7	11367.2	15320.8	15284.9	12804.7	14583.4	15180.2	14575.5	12475.7	11841.5	18082.9	16263.3	13988.3	13688.9	13956.2	14000.6	11177.4	11455.9	17918.3	16104.6	15073.8	16715.5	11938.9	10601.5	9997.24	10594.6	16769.7	17352.4	16002.4	16706.4	15424.8	16977.9	16584.9	15179.3	18010.9	17878.7	12590.7	11887.7	15717.9	16322.6	15384.5	13407.7	20600.4	14735.7	15626.4	15077.6	17826.2	16358.8	13277	14544.1	13637.6	14135.3	14155.4	13942	16063.1	15600.9	16823.6	17416.8	15788.1	15762	15156.1	14204.8	15127.8	17139.8	14175.2	12945.5	14389	14964	10654.7	12288.7	16290.3	14763.6	10863.2	9716.39	14149.6	16628.8	18185.4	16203	13957	12369.1	12423	12046.7	14217.2	15676.8	10191.5	10522.6	12403.6	16143.4	12953.6	13793.6	11069.5	11763.3	13813.4	13948.2	8922.66	8938.75	13008.2	11764	11110.9	12729.4	12397.8	13191.4	15594.5	13430.4	18627.1	18011	9623.49	12474.4	12323.8	12495	10314.9	8518.31	11861.4	11948.4	13011.6	14103.1	13213.8	12797.7	14107.2	18052.9	12224.8	11591.8	12415.8	13592.1	13174.1	10137.2	12882.2	11403.8	10458.6	12333.1	11593.5	13447	17501.1	17917.4	14810.7	15590.7	12858	14862.3	11874.7	15157.3	12778.9	13475.1	14071.6	14074	12203.9	14078.5	12972.4	13467.6	18561.2	19751	15420.7	17573.8	17053.6	17949.3	13870.1	13764	14078.9	13810.1	12183.2	12756.1	11991.1	12562	13747.9	16914.4	17431.3	15914.3	13850.8	14281	14785.9	13079.7	13795.3	12725.5	11827.7	14790.5	15810.2	13188.2	17861.6	15985.1	14110.5	16093.6	14550.8	15447.6	14622.7	15136.8	10547	11501.7	17223.6	17039.5	14017.4	14525.7	9850.62	14765.2	13084.7	10678.5	17779.8	17620.5	11899	11635.2	15271.7	14197.9	13860.4	12967.3	16540.5	14000.2	14102.8	14307.9	14373.1	11949.5	10947.8	15606.6	15606.6	14464.4	17511.3	16758.8	14110.9	13057.6	15761.9	19341.3	13175.1	13510.1	14852.6	15096.3	13269	13501.4	12919.1	12812.1	14548.7	14548.7	16523.1	15293.4	16166.9	16231.9	13734.7	14126.3	11402.2	11182.3	11552.3	13082.5	14907.3
Q9UN36	NDRG2	Protein NDRG2	NDRG2_HUMAN	18	17	15	16	13	16	16	12	17	15	12	11	16	15	15	15	17	14	16	14	14	15	14	15	15	16	16	16	13	13	15	17	17	18	14	16	16	16	16	14	15	16	16	11	14	15	15	15	14	15	13	14	13	13	13	14	12	14	14	11	12	14	13	14	14	18	14	13	13	12	14	14	15	14	17	13	11	13	15	17	14	13	15	15	15	13	12	14	12	13	11	13	12	13	14	14	16	17	16	15	16	14	14	14	14	12	14	14	15	14	14	12	16	14	11	14	13	13	14	15	15	15	15	16	13	13	15	16	16	14	12	13	13	16	15	16	11	12	14	14	14	17	12	11	17	14	13	11	13	14	12	12	13	14	15	14	15	13	11	13	15	14	15	13	13	13	16	15	15	15	17	15	14	13	13	14	15	14	14	14	14	10	14	14	16	16	17	15	12	16	15	14	12	14	14	10	14	14	7	12	12	16	13	14	14	15	14	15	16	14	15	16	13	15	14	15	14	16	12	14	13	14	13	14	12	12	14	14	16	14	15	14	14	14	15	14	11	14	15	15	13	11	11	13	14	15	15	16	8	8	15	13	14	14	14	12	13	13	14	12	12	13	13	14	15	16	12	14	15	17	13	14	14	14	16	15	12	12	12	13	14	15	16	16	13	15	12	12	13	11	12	32955.3	34129.6	25423.6	26463	24261.6	23445.6	26602.8	28987.9	29897.9	25025.2	18428.5	19318.8	37263.2	31772.8	25710	24191.5	27491.6	26271.2	23028.9	24155.9	31265.5	30656.4	29582.6	30775.9	35103	34202.7	28352.6	24543.3	22660.1	23221.7	37582.9	31600.8	22299.3	31530.5	28928.1	29999.9	31876.5	33221.7	25546	29202.2	24857.4	25626.4	22150.9	23921.7	28310.6	35248.6	30459.2	27315.6	23111.9	22836.7	24729.8	24995.5	19674.9	20163.2	29351.4	29258.9	26355.5	32185.2	28583.2	25898.7	15687.5	16441	25741.5	25589.6	27300.5	27938.4	25685.6	26522.7	17812.5	18905.1	27706.8	25656.8	35960.8	27435.9	26834.2	24801.3	20825.1	20611	21611.3	22836.9	31496.2	31933.5	27457.5	27943.6	27461.8	26727.6	22657.5	26777	14101.3	16996.8	28410.6	28621.1	22827.1	23293	25601.3	22197.7	24783.4	24314.2	34934.5	31033.4	28097.4	31304.2	23946	25279.7	19584.4	19223.7	24560.5	25851.3	32158.5	34667.2	29477.3	28128.7	29484.6	25846.7	23604.9	24822	20637.2	20785.3	29543.4	35171.2	29539	26540	30096.6	30306.9	19250.4	17813	31974.3	27779.6	33111.1	29973.3	23300.4	26791.7	25573.7	30370.3	27027.6	28832.7	20646.2	22403.8	20391.3	35397.2	26185.2	28002.2	22721.4	18654.4	26837.5	27988.4	18776.9	19040.8	21617.4	21942.1	21605.2	22119.9	19757.2	22016.4	26353.9	25786.7	32266.1	32479.3	18796	26189.8	26718.8	25263.1	21819.6	22958.1	26859.8	22684.4	22681.2	23049.9	29692.5	30116.4	29695.7	37337.9	21990	25126.2	20646.9	24471.6	28348	26140.9	21001.6	19796.1	17151.2	20943.4	30305.4	32458.7	29969.9	28323.6	32677.4	31896	22577.6	28186.9	23943.1	23613.9	20704.4	21994	25201.6	27581.5	21429.1	25180.5	7614.25	20915.8	31501.4	28906.4	33196.7	31684.5	26046.2	32911.1	25099.3	24721.8	22627	23849.4	24497.6	24343.8	25137.1	23126.9	22359	26744	30184.8	27435.1	22607	28365.9	26989.2	24638.2	26979	24257.4	21593.9	25310	24441.7	22758.4	47087.1	46265.6	30612.8	32055.7	27390.5	28021.5	29498.6	27806.3	18446.3	24217.9	29394	31541	20223.8	24716.9	20268.5	21392.8	34434.3	30182	35081.2	35224.9	4819.06	5340.08	24352.1	20428.5	24360.5	27035.8	31121.8	20606.5	19402.6	27607.7	27281.1	16048.5	19056.8	32764.3	32764.3	36907.8	33435.9	38702.8	24909.6	21451.9	28372.2	33531.5	22808.1	25476.8	27990.6	30901	28132.1	30001.6	24566	26775.7	23878.8	23878.8	30340.7	33949.8	31296.8	28033.8	28577.9	24879	23072.9	21260.9	24290.7	21398.8	23735.3
Q9UN67	PCDHB10	Protocadherin beta-10	PCDBA_HUMAN	3	2	0	0	0	0	0	0	1	1	0	0	0	0	0	1	1	2	0	0	0	0	0	0	0	1	0	2	0	0	0	0	0	0	0	0	0	0	0	0	0	0	3	2	2	0	0	0	1	0	0	0	0	0	1	0	0	0	0	0	0	1	0	0	2	0	2	1	0	0	0	1	2	2	0	1	0	0	3	4	0	1	3	0	2	1	0	0	0	0	3	1	0	0	1	1	0	2	1	2	0	0	0	0	0	0	3	4	1	0	0	0	0	2	0	0	0	0	3	2	0	0	0	1	0	0	0	0	3	0	0	0	0	3	2	3	1	0	0	3	3	2	1	0	0	1	2	2	0	0	0	0	1	0	2	2	0	0	0	0	3	3	1	0	2	0	4	2	2	1	3	3	0	2	2	2	2	4	0	1	0	1	0	0	3	2	3	3	1	2	1	3	1	1	0	0	1	2	0	0	3	3	2	2	2	3	2	0	0	0	2	2	2	3	1	2	3	4	0	0	0	0	3	1	0	3	1	1	3	1	0	0	0	0	3	4	0	0	2	3	0	0	2	4	2	3	4	4	0	0	1	0	3	2	2	0	0	2	2	0	0	3	3	2	4	0	0	2	3	2	2	3	2	2	2	1	1	0	0	0	3	4	3	0	0	3	0	0	2	2	0	2841.63	1027.41	NaN	NaN	NaN	NaN	NaN	NaN	663.003	535.82	NaN	NaN	NaN	NaN	NaN	333.39	391.558	1022.43	NaN	NaN	NaN	NaN	NaN	NaN	NaN	1722.67	NaN	961.282	NaN	NaN	NaN	NaN	NaN	NaN	NaN	NaN	NaN	NaN	NaN	NaN	NaN	NaN	735.787	225.563	643.161	NaN	NaN	NaN	180.566	NaN	NaN	NaN	NaN	NaN	1468.76	NaN	NaN	NaN	NaN	NaN	NaN	2335.14	NaN	NaN	793.972	NaN	598.144	1760.03	NaN	NaN	NaN	1702.17	2389.91	201.005	NaN	1044.68	NaN	NaN	1167.25	1721.68	NaN	765.385	235.66	NaN	346.961	3447.65	NaN	NaN	NaN	NaN	678.754	1924.6	NaN	NaN	1265.37	1075.5	NaN	879.442	1465.86	689.841	NaN	NaN	NaN	NaN	NaN	NaN	1503.48	779.171	1621.4	NaN	NaN	NaN	NaN	585.602	NaN	NaN	NaN	NaN	662.746	1597.79	NaN	NaN	NaN	1594.88	NaN	NaN	NaN	NaN	1428.5	NaN	NaN	NaN	NaN	2174.85	622.163	1277.09	1672.23	NaN	NaN	4676.59	723.223	657.171	6596.58	NaN	NaN	1699.67	1839.16	974.995	NaN	NaN	NaN	NaN	914.902	NaN	2241.39	985.304	NaN	NaN	NaN	NaN	1957.67	1990.35	499.049	NaN	1205.26	NaN	3754.02	1450.86	1165.25	1657.36	1943.95	3128.46	NaN	2817.11	1797.31	1292.88	3122.35	1343.68	NaN	1676.28	NaN	2795.17	NaN	NaN	2817.35	1170.34	1937.51	1595.83	1600.75	1347.84	1418.43	1254.42	1412.75	1982.27	NaN	NaN	2227.96	3125.56	NaN	NaN	1486.57	1424.6	2597.16	2303.21	2105.51	1394	1099.42	NaN	NaN	NaN	788.729	900.036	925.898	2498.4	1428.81	1759.96	1798.7	1025.05	NaN	NaN	NaN	NaN	947.857	1968.75	NaN	2275.34	2164.76	1573.48	1407.92	1692.35	NaN	NaN	NaN	NaN	2120.54	1517.31	NaN	NaN	1080.72	1104.7	NaN	NaN	1242.23	2273.24	1932.04	1770.49	1862.48	1966.79	NaN	NaN	1649.82	NaN	1358.6	2436.55	1714.08	NaN	NaN	1837.65	1815.17	NaN	NaN	1770.27	1770.27	1759.57	1425.75	NaN	NaN	1356.07	1285.68	676.256	861.224	1121.93	1563.58	1828.9	1461.4	2295.64	638.915	NaN	NaN	NaN	1872.3	1689.54	1550.66	NaN	NaN	1398.77	NaN	NaN	890.908	698.012	NaN
Q9UN70	PCDHGC3	Protocadherin gamma-C3	PCDGK_HUMAN	20	19	18	19	16	12	12	14	21	19	13	9	19	20	13	12	17	20	17	17	15	17	17	21	17	17	18	17	10	15	20	19	17	20	22	20	18	19	18	17	21	20	19	19	18	20	17	17	18	21	18	19	20	15	17	21	16	19	15	12	14	14	18	21	20	21	17	15	9	11	17	18	21	22	21	18	14	15	18	20	20	20	19	16	20	17	13	15	15	16	19	17	16	19	22	15	21	21	22	20	17	18	19	16	17	14	21	18	20	21	19	20	18	16	15	16	16	15	12	18	15	14	20	20	12	9	21	21	15	17	12	14	16	16	16	18	9	11	11	20	19	14	10	12	18	17	13	12	11	13	11	13	9	12	15	19	17	16	7	9	15	14	12	10	16	11	13	12	18	13	21	20	11	12	16	17	16	14	13	10	12	12	13	15	19	17	16	16	20	20	11	17	14	11	10	6	10	16	3	10	16	18	16	17	11	17	18	19	17	17	16	13	14	15	16	18	16	18	17	15	13	15	15	13	11	18	19	14	16	17	18	15	15	13	16	17	11	13	16	17	11	11	14	13	17	17	20	20	7	7	16	18	16	18	15	14	13	16	18	11	9	19	19	14	17	17	20	16	19	18	15	14	15	16	16	17	13	12	16	16	17	18	20	22	14	19	17	14	16	13	11	13733	13835	9366.01	9629.64	9797.46	8669.79	7385.05	6777.38	11043.8	9060.74	8148.83	8820.63	11972.3	10231.2	5762.38	5789.12	9165.37	10449.8	10343.1	9164.62	9068.95	8122.95	10553.3	10540.7	9630.63	9300.61	9931.01	8923.13	6888.91	6061.09	11766	9404.76	8787.47	9423.42	9588.81	9796.17	9082.92	9322.31	10282.4	9185.14	9217.09	9239.63	8598.45	8678.45	8810.33	8860.49	8593.25	7626.59	9595	7327.09	7741.45	7500.27	7550.99	7738.88	10633.5	8092.05	7780.19	9456.49	7990.97	7184.56	7237.92	5675.33	10476.3	10438.4	13474.2	12442.3	9772.52	9196.58	4164.73	4842.05	7427.63	7980.98	11254.5	11235.3	11075.6	9716.69	5937.38	6591.51	10903.1	12104	12410.3	13927.4	11814.1	9992	11612.5	10994	7048.71	7143.15	8354.17	8693.05	8917.94	7617.22	7780.28	6887.44	11402.3	8106.74	11968.6	13121.2	11235.5	11118	10389.3	10577.6	10616.9	10154.4	9410.41	9453.59	9923.74	9993.77	11785	12988.3	11484.1	8980.32	9126.78	9537.68	7005.13	8714.68	8260.85	7894.75	6866.01	8761.37	7446.98	7190.03	9367.47	9944.71	5546.59	4364.46	8555.83	8912.51	9289.22	8865.04	6920.06	6891.07	8861.77	9077.46	9214.08	8836.97	5029.92	4800.75	5118.1	9151.1	8443.83	8991.23	4482.76	4063.14	10145.7	9874.72	7445.49	7316.98	6546.44	7363.15	6256.72	5977.3	7125.36	6897.72	9454.12	8458.97	9364.93	8769.52	3610.3	5711.99	8668.22	7050.44	7295.36	6314.16	7635.66	6568.95	7401.87	7264.8	9045.5	9259.5	11350.9	10993.5	5883.12	6246.06	9178.26	10154.1	7784.37	6052.35	6878.88	6685.55	6305.02	6077.86	8039.85	9178.81	6811.42	6855.58	9284.96	10930.9	8553.94	11021.7	6501.62	6452.33	7345.85	5200.34	7802.53	7315.53	7802.42	9048.72	3309.55	6570.01	9903.54	10587.9	7715.02	7067.83	7459.39	8014.38	8727.64	7841.24	7799.82	8650.2	9493.58	7559.25	7550.56	7176.15	8691.77	7261.53	9253.17	8461.24	8347.98	8878.59	6656.48	7862.78	6593.5	8578.6	7031.41	9066.55	9458.5	7064.31	10107.7	9501.8	8415.09	8249.08	6033.72	6672.49	9646.81	9321.75	4701.48	6499.04	8124.35	7965.74	7075.45	7428.25	6274.88	6722.85	9606.72	8820.71	10750.6	9009.36	3551.68	6790.69	8291.93	9901.15	7404.75	8368.7	8369.03	7965.87	7747.45	9902.32	9475.27	5105.83	7331.25	8410.9	8410.9	9982.68	8068.67	8854.14	10735.9	11319.8	8621.32	9613.15	9043.87	7564.26	8514.43	6615.39	9367.44	10022.9	9486.53	8608.2	6680.53	6680.53	11110	9868.01	11484.8	12315.3	9003.11	10346.8	7613.98	5859.14	9556.18	8752.22	8246.47
Q9UN73	PCDHA6	Protocadherin alpha-6	PCDA6_HUMAN	4	5	2	3	1	0	1	1	5	1	2	2	3	2	4	2	3	4	2	3	2	3	2	3	2	2	4	4	2	0	4	4	3	4	3	3	3	2	3	2	4	2	1	0	4	3	2	3	2	1	2	2	2	3	2	2	1	2	2	0	0	0	2	0	4	2	2	2	1	0	2	2	2	3	4	3	0	2	3	3	2	3	5	2	2	3	0	0	3	2	2	2	1	2	2	2	4	3	3	2	3	1	0	3	3	2	3	3	3	4	3	0	3	2	2	1	0	3	3	2	3	4	3	5	2	0	4	5	3	3	1	2	3	3	2	3	1	1	0	3	3	3	2	0	2	3	1	3	1	1	2	0	2	3	3	4	3	1	1	2	3	2	1	2	1	1	3	3	3	2	3	3	2	3	3	2	3	3	1	2	2	2	2	2	4	4	3	4	1	3	3	3	2	2	3	0	2	2	0	2	4	4	3	4	2	4	4	2	0	3	2	3	4	3	2	3	3	4	2	2	3	2	4	3	0	0	2	2	4	2	3	3	1	3	2	4	0	2	2	0	3	0	2	1	4	3	2	3	0	0	3	3	2	2	2	1	2	3	4	0	0	3	3	2	2	3	2	3	3	2	2	3	3	1	2	2	3	3	1	1	4	2	3	4	1	3	2	2	2	3	3	4356.14	4933.07	1165.31	2643.08	1786.54	NaN	2162.07	759.75	1428.11	1208.92	3048.94	1051.33	1748.87	3772.55	1904.83	1241.79	1936.73	1265.08	2243.88	2915.56	1659.57	1361.47	4077	4053.13	743.656	1895.92	2085.64	1863.88	1955.93	NaN	3250.24	1737.89	3985.02	2768.61	4655.47	2102.41	3198.49	4646.89	4791.14	3139.19	6263.42	7137.55	1327.19	NaN	4555.89	2648.71	3427.44	3792.96	1000.51	3192.15	2843.2	1087.66	4307.11	5313.42	3097.04	7174.75	3912.38	4851.91	982.765	NaN	NaN	NaN	5184.11	NaN	5297.03	2971.84	2300.58	2980.44	1433.06	NaN	4851.34	1830	7771.36	2428.82	2019.78	1857.1	NaN	4577.16	4435.6	6494.32	3956.53	4277.25	4984.43	5657.39	7611.72	4101.8	NaN	NaN	3042.86	5704.97	1423.11	3260.35	2378.38	5639.43	5692.22	2434.37	3774.34	3687.71	3538.68	3716.26	4229.85	5534.45	NaN	1383.96	1511.23	2796.16	4832.76	2474.75	5728.2	4139.31	2892.22	NaN	1540.18	3392.73	814.643	1538.95	NaN	2076.61	1608.2	3302.45	2394.17	1372.98	3365.08	3057.32	885.577	NaN	3036.67	3155.65	3198.95	2888.37	2162.94	2104.3	1808.98	2449.18	1672.37	2960.61	880.847	1523.19	NaN	1412.93	712.533	2644.19	801.103	NaN	4958.34	4188.49	2153.53	1183.77	802.67	1140.19	1521.1	NaN	962.075	1702.76	1658.5	1853.12	3891.16	4269.61	1893.35	1446.68	1967.08	1454.47	1004.72	2121.03	2789.25	2164.3	2335.64	2038.04	4485.23	1737.91	4007.2	6339.97	1707.71	1816.48	2046.92	2043.09	2572.46	1614.35	2593.42	3334.34	1402.87	2534.09	3422.96	1581.69	2322.82	2555.79	4889.99	6122.63	1206.29	1256.69	1002.17	1970.1	2144.77	2609.82	2669.28	NaN	1593.19	1211.65	NaN	3347.54	1930.17	2703	2105.19	3296.69	1377.97	3068.74	1125.36	715.966	NaN	1962.47	2020.98	1650.44	2969.35	1583.81	1948.32	5968.56	3944.71	2396.25	1262.91	3016.86	1275.9	2086.17	1126.14	1162.6	NaN	NaN	2552.66	1912.91	3378.77	3380.9	1338.35	2483.09	3385.49	1373.56	1751.03	2213.61	NaN	1535.74	1095.03	NaN	873.082	NaN	1955.44	2370.25	2627.51	2199.46	3721.73	2491.7	NaN	NaN	1525.09	2324.58	1434.21	1376.57	2718.42	568.679	2475.4	2323.85	3292.96	NaN	NaN	2090.53	2090.53	2961.99	3421.27	1023.06	2947.8	2369.99	4116.08	3056.78	3140.4	1058.88	2604.8	3427.89	2333.86	3735.84	813.934	2184.33	1630.62	1630.62	2636.33	3503.27	3468.4	6624.79	1401.99	3161.44	662.811	2253.48	2021.07	2562.02	2633.38
Q9UNN8	PROCR	Endothelial protein C receptor	EPCR_HUMAN	8	8	8	8	7	7	7	8	8	8	7	6	8	8	8	8	8	7	8	8	8	8	8	8	8	8	8	8	7	8	8	8	8	8	8	8	8	8	8	8	7	7	8	8	8	8	8	8	8	8	8	8	8	8	8	8	8	8	8	8	8	8	8	8	8	8	8	7	5	7	8	8	8	7	8	8	8	7	8	8	8	8	8	8	8	6	8	8	8	8	8	8	8	8	8	8	8	8	8	8	7	8	8	8	8	8	8	8	8	8	8	8	7	8	8	7	8	8	8	8	7	7	7	8	7	7	8	8	8	8	7	7	7	7	8	7	7	6	8	8	7	8	7	7	7	8	8	7	7	6	7	7	7	7	8	8	7	7	7	7	8	8	7	7	8	7	8	8	8	8	8	8	7	7	7	8	8	8	8	8	7	7	8	7	8	8	7	8	8	8	8	8	7	7	8	6	7	8	5	8	8	8	7	7	8	8	8	8	8	7	8	7	7	8	8	8	8	8	8	7	8	8	7	8	7	8	8	8	8	8	8	8	8	7	8	8	8	8	8	7	7	7	8	8	8	8	8	8	6	7	8	8	8	8	8	7	7	7	7	7	7	8	8	7	7	8	8	8	7	8	8	8	8	8	8	8	8	7	8	8	8	8	8	8	7	8	7	7	8	7	7	58079.4	54111	33140.1	36467.5	28631	24992.4	29695.7	30024.2	40665.8	34666.6	30249.7	27549.8	36217.1	35710.5	70709.3	60244.9	27721.8	26129.2	33448.2	31932.8	29696.1	28918.4	42064.4	40698.3	51626.4	53857	34435.8	32068.9	25236.2	25623	28106	27032.2	36754	40702.1	25637.3	27392.2	28506.5	27751.6	31373.8	32357.8	24884.3	25463.6	34476.7	34827.8	48132.3	45777.8	45280.7	46065.4	34461.9	37868.2	27504.4	31124.1	24438.4	24873.4	34484.9	33711.8	29983.2	24463.9	31535.2	30763.5	25126.5	25279.2	47509.5	49190.7	34715.6	31491.5	25021.9	28405.7	23102.4	21385.2	35698.8	32509.2	28886.1	22711.6	35422.1	30220.5	25418.1	26202.5	42452.6	41461.7	30512.5	29292.8	31816.9	39141.2	28122.8	26720.2	52142	54903.3	28379.6	29977.8	29814.6	30369	53805.9	53871.4	48934.2	41615.5	40457.3	38679.5	44931.8	39710.3	28538.9	30332.4	32771.8	34899.8	27203.5	25083.9	34995.7	38729.5	35249.7	38450.8	29192.4	26407.2	26920.6	25242.4	31011	34312.5	57238.3	59700.7	45340.6	49557.3	19824.4	21368.1	39522.1	36237.5	22675	24289.5	32800.4	25080.6	36084.1	35080.8	40449.5	33701.8	28885.7	31881.5	29035.2	30406.6	29877.4	28376.8	55167.7	59405.2	31988.8	29888.9	31048.2	31343.7	25378.2	30591.2	49958.6	52144.5	26111.5	23552.8	27545.6	28724.6	34255.1	33163.7	29692.6	30627.8	42813.2	43392	27866.6	24569.3	33681.5	33036.6	25509.9	18622.5	30600.6	34257.9	49605.1	47466.6	31823.7	28778.5	32821.6	45978.5	31262.9	29337.9	30364.8	31774.6	29981	28440.5	49549.3	50900.7	30105.9	28495.6	27023.8	27543	38840.3	32710	24143.2	28027.5	27734.4	29845.9	26866.6	23820.2	23896.3	23564.7	28910	30002.1	26654.1	25157.2	27788.4	20589.7	37729.1	37729.2	27706.4	29101.9	26531.9	28470.3	30580.2	30145	28095.5	32843.4	36842.5	31050.1	30836.8	32707.9	32431.2	30609.6	34312	27511.1	29586.9	22955.9	30720.1	32029.4	27166.5	28307.9	24072.9	47142.3	44940.6	29840.6	27666.7	24387.7	26664	23900.7	23138	25294	35967.3	32446.4	41669.4	42881.3	27184.1	26132.7	28228.6	30358.4	33177.3	30916	29139.1	30020.7	33662	33142.6	24829.6	22772	33867.8	26374.1	30644	23438	30505.1	26279.6	24352.2	24571.4	27860.1	26519.7	25164.6	22551.6	22551.6	27456.7	26103.9	28869.7	48463.4	45531.1	23475.4	33187.3	25755.8	28522.6	29144.4	25229.3	24515.9	25888.6	24342.7	25843.8	30309.2	30309.2	26588.7	31285.2	34044	29695.7	27030.2	27302.9	28868.9	26747.9	26947.9	27402.9	33688.1
Q9UNW1	MINPP1	Multiple inositol polyphosphate phosphatase 1	MINP1_HUMAN	22	20	21	21	20	17	20	18	22	21	18	16	21	20	21	22	21	21	21	21	19	19	20	20	21	20	21	21	19	18	21	21	22	22	20	20	19	19	19	19	19	21	19	19	22	18	21	18	17	19	19	19	20	18	20	19	20	20	16	16	19	19	19	19	21	20	19	20	17	13	20	21	21	20	21	19	18	19	22	22	20	21	21	22	22	21	16	18	19	20	19	16	18	18	19	19	21	22	19	19	18	19	19	19	20	19	22	21	21	22	20	19	21	20	15	21	18	22	19	21	18	21	20	21	21	21	21	21	20	21	20	20	20	21	21	22	17	19	19	20	21	21	20	20	22	22	19	20	18	19	20	19	18	19	21	21	19	19	19	19	21	20	20	20	21	18	20	20	22	21	21	22	20	19	20	20	21	22	19	22	20	20	19	20	21	21	21	21	21	22	19	21	19	19	20	15	19	21	14	20	22	20	21	20	21	21	20	20	20	17	20	20	20	21	21	21	21	21	21	20	18	19	19	20	21	22	21	19	21	20	20	19	19	22	20	21	18	18	21	19	19	18	20	20	20	20	21	21	15	15	20	20	18	19	21	21	21	19	20	17	18	21	21	18	21	21	21	20	21	21	21	20	20	20	20	20	20	18	20	20	20	20	20	21	20	21	18	21	21	20	18	59325.4	59528.8	48268.7	52232.8	39897.9	42494.1	42502.2	40104.1	57356.8	42088.3	40554.9	43870.8	50858.7	46234.6	47214.2	46864.4	44211.7	52067.7	50484.8	49772.6	39358.5	39488.3	41331.3	48275.5	45301.2	42868.6	53815.7	53377.9	38985.5	42899.8	58397	48822.6	49772.5	60192.5	49565.4	49587.9	51051.4	50469.1	48112.5	49088.5	46660	45316.4	42577	41693.4	51941.4	47105.5	47627.8	52077.7	44718.6	46530.4	48200.8	42914.8	50891.3	47099.7	45996.4	47379.1	36982.1	45483.9	39434.7	35583.7	44049.5	37718.2	54007.5	47459.2	58443.5	55704.2	47544.6	47836.7	42558.5	35077.9	44307.9	47261.8	51897.1	53921.1	51189.1	47164.2	38018.6	43141.3	54723.8	61378.7	53628.1	47842.6	57766.1	53072.8	48677.3	45876.2	38134.9	40930.4	46087	40237.1	39612.1	38082.2	35130.3	33795.3	58786.1	47584.9	52596.5	54976	55712.7	57347.5	47688	45377.9	48649.8	43770.1	38762.6	42520.6	58484.9	58667	56608.4	54654.9	46073.3	45833.7	46959.9	50809.4	38609.9	40336.4	47162.6	43326.6	39341.2	41810.5	44710.2	43002.2	55201.3	52994.7	38584.5	36775.5	50508.7	49828.3	49683.5	50308.9	47563.7	41445.7	44932.5	46808	43109.3	42351.3	35776.3	41404.2	37323.2	46670.1	45906.6	47523.4	42560.7	38786.7	50521.2	47235.7	30985.9	33774	43077.8	40749.9	37940.8	40004.1	39614.8	37255	48570.2	45192.5	46235.2	41171.1	36359.4	38486.9	43647.6	40960.7	39973.8	46899.1	42987	47159.3	50568.6	43428.3	49614.6	45342.2	46322.4	50913.4	45236.4	40694.8	42822.1	41650.1	47411.1	43630.9	42914.5	44606.1	43383	40116.1	39038.8	40554.5	55040.1	54164.9	53137.7	57357.1	43232.1	51638.6	46488.9	46322.1	41531.6	36705.7	40783.7	39814.2	42227	43335	29596.3	33083.8	44595.8	51436.6	52251.4	54855.7	46444	45229.7	37964.8	44102.3	44774.8	44601	46995.1	42427.2	43523.5	41457.7	43691.2	50001.5	49983	55258.3	51669.7	50321.6	43155.5	35340.7	35184.1	50262.7	45680.7	42884.6	46386.6	45541.7	58613.2	56908.1	38724.9	42505.8	44142.1	46036.9	47642.3	51124.8	40209.1	44992.9	47494.6	54322	43904.1	41809.8	49147.2	50887.5	54505.5	52191.4	59072.4	60431.1	38773.6	40422.2	42088.1	49669.6	44125.6	42734	44514.2	49335.8	46321.4	47218.7	46419.9	42001.9	42288.7	48281	48281	44387.5	45354.1	46445.3	44698.7	47152.3	52108.5	55223.3	44176.2	37318.9	43629.7	42671.8	45702.7	47677.1	43586.5	44770.7	43698.1	43698.1	47604.4	45621.2	54187.1	55965.7	43694.1	44100.3	41607.8	34475.9	41485.2	41780.7	42327.5
Q9UNZ2	NSFL1C	NSFL1 cofactor p47	NSF1C_HUMAN	0	1	0	0	0	0	0	0	0	1	0	0	0	1	0	1	1	1	1	1	0	0	0	0	0	1	0	1	0	1	0	1	2	1	1	0	1	0	0	0	0	1	0	0	0	0	2	1	1	1	1	0	0	0	0	0	1	0	0	0	0	0	0	0	1	0	0	0	0	0	0	0	0	0	0	0	0	0	1	1	0	0	0	0	0	0	0	0	0	0	0	0	0	0	0	0	1	1	0	1	1	0	0	0	0	1	0	0	1	0	1	0	0	0	0	1	1	0	1	0	0	1	1	1	0	0	0	0	0	1	0	0	0	0	0	0	0	0	0	1	0	1	0	0	0	0	0	0	1	0	0	0	0	0	0	0	0	0	0	0	0	0	0	0	0	1	0	0	0	0	0	2	0	0	0	0	0	0	0	0	0	0	0	0	2	0	0	0	0	0	0	0	0	0	0	0	1	0	0	0	0	0	0	0	0	0	0	0	1	0	0	1	0	0	0	0	1	0	0	0	0	0	0	0	0	0	0	0	0	0	0	0	0	0	1	1	0	0	0	0	0	0	0	0	1	0	0	0	0	0	0	0	0	0	0	0	1	1	0	0	0	0	0	0	0	0	0	1	1	0	0	0	0	1	0	0	0	0	1	1	1	1	0	1	0	0	0	0	0	0	0	NaN	3008.11	NaN	NaN	NaN	NaN	NaN	NaN	NaN	6722.51	NaN	NaN	NaN	2897.02	NaN	2465.34	2527.18	3532.92	5340.11	1579.98	NaN	NaN	NaN	NaN	NaN	1403.95	NaN	1882.06	NaN	3096.79	NaN	3594.6	998.337	1720.49	2788.57	NaN	3622.31	NaN	NaN	NaN	NaN	2588.84	NaN	NaN	NaN	NaN	2627.58	2089.73	4228.32	3266.17	3546.8	NaN	NaN	NaN	NaN	NaN	4292.97	NaN	NaN	NaN	NaN	NaN	NaN	NaN	1710.79	NaN	NaN	NaN	NaN	NaN	NaN	NaN	NaN	NaN	NaN	NaN	NaN	NaN	2205.98	2418.14	NaN	NaN	NaN	NaN	NaN	NaN	NaN	NaN	NaN	NaN	NaN	NaN	NaN	NaN	NaN	NaN	1603.78	3252.44	NaN	5483.29	683.46	NaN	NaN	NaN	NaN	4646.24	NaN	NaN	4087.11	NaN	3072.22	NaN	NaN	NaN	NaN	1977.85	1276.29	NaN	856.97	NaN	NaN	851.076	981.604	1846.53	NaN	NaN	NaN	NaN	NaN	1286.31	NaN	NaN	NaN	NaN	NaN	NaN	NaN	NaN	NaN	7672.16	NaN	2262.98	NaN	NaN	NaN	NaN	NaN	NaN	664.957	NaN	NaN	NaN	NaN	NaN	NaN	NaN	NaN	NaN	NaN	NaN	NaN	NaN	NaN	NaN	NaN	5615.9	NaN	NaN	NaN	NaN	NaN	564.225	NaN	NaN	NaN	NaN	NaN	NaN	NaN	NaN	NaN	NaN	NaN	NaN	1029.5	NaN	NaN	NaN	NaN	NaN	NaN	NaN	NaN	NaN	NaN	NaN	1231.53	NaN	NaN	NaN	NaN	NaN	NaN	NaN	NaN	NaN	NaN	NaN	2890.56	NaN	NaN	1363.11	NaN	NaN	NaN	NaN	1284.9	NaN	NaN	NaN	NaN	NaN	NaN	NaN	NaN	NaN	NaN	NaN	NaN	NaN	NaN	NaN	NaN	NaN	1648.74	1446.06	NaN	NaN	NaN	NaN	NaN	NaN	NaN	NaN	661.704	NaN	NaN	NaN	NaN	NaN	NaN	NaN	NaN	NaN	NaN	NaN	1637.99	1587.23	NaN	NaN	NaN	NaN	NaN	NaN	NaN	NaN	NaN	2231.27	4049.24	NaN	NaN	NaN	NaN	2638.69	NaN	NaN	NaN	NaN	1556.04	1556.04	4185.86	3325.34	NaN	3152.09	NaN	NaN	NaN	NaN	NaN	NaN	NaN
Q9UP38	FZD1	Frizzled-1	FZD1_HUMAN	2	2	1	1	1	1	1	0	2	2	1	1	2	2	0	2	1	1	2	2	2	2	0	1	2	2	2	0	1	0	2	2	2	2	2	2	2	2	2	2	2	2	0	0	2	2	2	2	1	1	2	1	0	1	2	2	1	2	0	0	0	0	0	2	2	2	2	2	0	0	0	2	2	2	2	2	1	2	2	2	2	1	2	2	2	2	1	0	2	1	2	0	1	1	2	1	2	2	2	2	2	1	0	0	0	2	2	1	2	2	2	2	1	1	1	0	0	2	1	2	2	2	2	2	0	0	2	2	2	2	0	2	2	2	1	1	0	0	0	2	1	2	1	0	2	2	0	1	1	1	2	1	1	0	2	2	2	1	0	1	1	0	2	0	2	0	2	2	2	2	2	2	1	2	0	0	2	0	0	0	0	0	0	2	2	2	2	2	0	2	2	2	1	0	0	0	0	1	0	2	0	2	2	2	1	2	2	2	1	2	2	2	0	0	0	0	2	2	2	2	0	1	1	2	1	2	2	0	2	2	1	0	0	2	2	2	0	1	1	2	0	0	0	1	1	2	2	2	0	0	2	0	0	2	2	2	0	0	0	1	0	1	1	1	2	2	1	1	2	2	2	1	2	2	2	2	1	1	1	1	0	2	2	2	0	2	1	0	2	1	2	8802.04	3430.12	9318.58	5488.76	9777.61	13755.5	4708.31	NaN	4225.95	1132.6	8898.09	6777.2	2025.93	4058.29	NaN	1640.99	7419.83	5302.68	3043.7	4023.77	4878.63	4226.94	NaN	4004.72	9157.54	6396.53	4463.29	NaN	4821.73	NaN	4302.32	3589.76	3628.01	4895.96	4752.96	788.247	4224.08	5746.05	7319.47	3297.31	4550.11	4978.51	NaN	NaN	2708.14	3271.64	2978.49	4473.28	2273.4	1531.88	4939.54	4234.83	NaN	3484.3	8612.09	4715.94	4892.45	2813.7	NaN	NaN	NaN	NaN	NaN	2511.76	4409.39	4502.35	2709.08	5699.02	NaN	NaN	NaN	1519.67	5734.99	5451.7	5689.37	4176.78	6894.25	10258.3	6851.85	9038.73	6468.22	2577.12	7464.46	7509.78	8876.65	10802	3103.42	NaN	4736.13	4099.12	5816.27	NaN	5960.83	3387.48	3306.91	6009.29	10224.8	7366.87	9254.81	8499.12	4054.56	4993.57	NaN	NaN	NaN	6704.17	5986.16	3354.23	5901.84	11195.7	4892.27	6736.49	4882.04	7362.84	3930.57	NaN	NaN	6624.58	7293.6	4561.4	5872.35	3989.78	8268.73	5051.07	NaN	NaN	4512.74	3922.11	5556.14	7165.29	NaN	2162.57	2970.21	4725.11	5580.02	6467.86	NaN	NaN	NaN	5974.07	7638.43	2616.18	8127.38	NaN	5244.55	6075.62	NaN	5335.9	11429.7	7389.11	7924.98	5310.54	2003.56	NaN	6223.92	3524.33	5536.24	3030.35	NaN	5834.29	4726.65	NaN	3852.6	NaN	4965.83	NaN	5288.32	6241.96	5223.42	4910.73	3664.66	4005.28	5838.77	3244.28	NaN	NaN	4031.07	NaN	NaN	NaN	NaN	NaN	NaN	7057.73	4214.01	4621.51	6825.33	4569.9	NaN	7720.1	3996.86	3347.39	3630.77	NaN	NaN	NaN	NaN	6787.69	NaN	1837.3	NaN	3785.8	2406.27	2671.4	4483.53	5009.87	2289.86	5011.85	4547.02	7015.13	3401.07	2285.28	NaN	NaN	NaN	NaN	3689.55	5941.66	7607.26	3170.37	NaN	1804.4	10226.8	2964.53	11852.9	4331.89	3190.94	NaN	4229.13	2595.89	2989.99	NaN	NaN	1357.6	3542.72	2345.15	NaN	6395.59	6278.14	7865.95	NaN	NaN	NaN	9356.44	3643.34	4297.32	4806.49	5208.13	NaN	NaN	4696.48	NaN	NaN	3615.37	2286.17	3964.48	NaN	NaN	NaN	4035.08	NaN	4615.27	4615.27	1115.4	2827.69	4125.99	2239.42	6447.72	3410.88	5323.41	5374.97	7091.66	2400.43	2460.52	2807.67	4746.57	12771.1	2179.2	4196.03	4196.03	NaN	3776.46	1189.47	3139.13	NaN	2709.82	12147.5	NaN	6507.1	3221.46	1548.91
Q9UP79	ADAMTS8	A disintegrin and metalloproteinase with thrombospondin motifs 8	ATS8_HUMAN	18	16	11	10	7	12	15	15	15	14	9	8	13	13	12	14	13	13	13	14	9	12	11	14	10	11	14	14	10	14	13	12	15	18	12	12	11	11	15	13	13	8	14	15	15	14	15	15	16	15	13	12	14	11	11	10	8	8	9	6	12	9	14	9	17	16	11	11	11	10	13	13	14	14	16	10	9	11	17	18	14	16	14	17	14	15	7	12	6	10	12	10	10	11	16	17	14	17	15	14	16	16	14	13	9	8	18	16	16	15	13	14	13	10	12	14	11	9	10	12	15	11	19	19	9	8	18	17	14	14	12	9	13	13	17	16	6	7	8	14	15	13	10	9	11	12	7	9	10	10	8	7	12	13	13	14	9	8	7	10	9	9	6	7	13	10	11	13	12	11	13	17	12	10	8	10	11	9	11	12	8	9	7	10	15	13	12	14	11	14	9	12	11	9	11	5	12	12	4	11	14	13	11	14	9	13	10	15	12	9	11	10	12	12	12	15	16	13	13	10	14	10	11	11	11	12	14	11	13	13	10	10	7	7	14	15	9	7	12	13	10	7	8	11	13	13	14	15	4	6	13	16	13	10	10	13	11	14	11	7	4	11	11	12	18	14	10	12	13	15	15	13	10	13	14	15	9	12	11	13	16	15	13	16	11	14	13	12	11	10	12	19651.3	19797.8	9968.72	13676.9	11015.7	8838.83	18178.4	13671.3	23025	18030.4	11275.1	7887.99	11981	13330.6	19592.5	14258.3	10536.1	15812.6	12969.6	13939.2	13651	10368.7	13118.6	13600.7	9510.48	9060.38	17662.5	19155.2	13682.9	15559.7	13652.8	12122.8	16395.1	17125.4	13016.2	12978.7	11279.4	13141.6	15721.3	12820.3	13547.1	13297.3	14778.6	13761.6	9102.78	16356.8	15713.2	18306.8	16646.5	15884	14238.7	11251.6	12128.4	16076.7	11226.9	9155.74	11701.1	11233.8	10171.5	10771	16483.1	10437.4	21580.7	15995.7	18762.3	17119.5	9381.18	12593.2	12391.8	10881.9	14741.3	10155.7	14601.1	13832.4	12939.9	9704.66	7564.48	12591.2	19287.9	19463.4	12815.4	14722.1	13547.8	15896.2	14262.4	14255.8	12683.4	10373.4	9593.55	10269	13008.8	8943.49	18162.7	14275.4	22772.5	14254.2	20492.7	15141.6	19946	21301.2	13841.3	15660.9	13436.3	15773	11108.8	9885.79	19977.7	21195.6	17207.2	18374.2	11683.1	8574.65	14415.9	13505.7	9215.68	13078.5	9193.95	9799.91	10572.8	8844.47	14029.2	11498.5	16521.7	16805.1	11456.6	6832.95	18642.5	18967.6	14389.5	12783.2	12123.7	11469.8	11473.6	11025.8	21437.2	19913.6	11924.7	14547.9	7331.61	13663.2	11164.5	16151.4	8405.28	9467.02	9651.56	11799.4	11079.2	12291.5	9771.67	10541.1	9773.36	8054.84	11892.8	12928.3	14321.4	12144.1	10534.1	10666.1	7880.25	10054.7	11612.7	10195.8	7565.72	9773.81	10442.6	10840.5	11737.6	10920.4	13793.2	12839.8	11936.6	17076.3	10598.9	9653.38	9187.89	10465.8	7492.03	8011.52	12271.9	11886.1	12506.8	13894.6	7823.67	9196.08	16984.8	16740.8	20446.5	19647	16955.2	18440.1	9018.39	11439.7	12005.2	14601.9	9236.32	13137.1	12619.8	12631.3	5156.97	12580.5	15469.2	19476.8	11282.7	16049	12539.9	15247	9295.65	11603.7	10838.7	16031.1	11935.7	12201.7	10886.1	10369.3	10456.2	19386	18522.8	15786.8	11796.3	10555.9	9492.92	10396.6	16463.5	11971	11960.4	19034.8	13193.4	10820.4	18243.8	15588.8	14302.2	15471.6	7496.84	7251.31	14613.6	18748.2	9609.09	10859.9	15742.4	14012.9	8947.03	7830.31	13664.1	10502	17358.9	12891.3	15450.7	16618.9	4634.78	6712.26	13873.7	14469.2	11776.1	13484.8	10844.5	12817.9	10124.6	13550.9	13650.5	7869.67	5884.27	14802.8	14802.8	14551.2	17578	20296.6	11272.4	10957.6	16461.2	23197.5	11557.6	13280.5	14074.4	11193.3	16158.9	14994.1	11451.7	8727.44	11174.4	11174.4	12194.6	17139.1	15385	13600.8	12301.2	17190.1	10997.4	11935.3	11079.1	9589.33	11312.9
Q9UPU3	SORCS3	VPS10 domain-containing receptor SorCS3	SORC3_HUMAN	39	40	26	27	23	19	27	31	36	30	22	20	26	27	38	36	33	33	37	35	26	25	33	35	30	27	37	40	24	24	36	34	32	40	30	33	33	32	30	26	33	34	28	27	32	34	32	35	26	30	31	23	27	19	25	27	19	24	19	20	23	21	24	24	34	34	25	25	19	17	26	31	29	29	31	28	18	18	36	37	35	29	35	33	32	30	18	17	23	22	30	26	25	22	28	25	37	38	35	31	30	34	18	26	21	23	37	39	34	37	22	18	29	25	15	19	28	33	23	25	28	24	33	33	25	20	31	34	31	27	27	25	22	22	28	29	21	19	15	31	26	29	27	24	28	29	26	30	17	21	19	18	18	21	33	32	18	18	13	16	23	25	19	21	26	18	29	27	28	27	33	35	21	23	19	25	35	32	28	24	24	27	23	28	34	31	36	35	25	31	23	31	31	32	25	11	29	25	10	23	28	33	30	33	28	29	32	28	30	29	28	30	26	28	26	32	36	33	28	29	28	19	19	33	19	27	28	25	31	33	34	32	24	23	30	29	22	29	24	25	18	18	21	23	33	34	35	36	10	10	29	27	26	25	25	26	19	33	33	16	16	26	26	23	26	33	25	24	34	37	34	32	26	27	32	28	20	23	24	24	27	32	38	38	24	30	19	17	25	24	28	227253	227855	90438.4	111590	80295	89650.8	110449	107561	182979	132402	87581	101337	107055	105051	166180	139517	120379	152060	150230	132886	94050.5	92363.8	141825	143840	115886	110798	190061	173971	90981.2	94767.8	183191	146016	154556	182788	117621	122784	125172	122844	134604	132595	129729	143456	122201	136312	145418	140381	158755	164829	130598	129358	100010	94771.1	107894	94396.9	125447	115171	81769.7	99773.4	88942.7	83586.8	94995.4	83922	148008	110220	169604	151279	104812	98714.4	84971.2	88615.3	104614	115963	131059	132812	140333	109930	85073.8	90492.9	183559	216418	153339	153390	148044	117941	147671	138418	76034.2	93337.3	80152	68613.1	143434	117208	119557	108718	171031	134064	187353	183865	140052	137726	132559	142497	88476.9	91120.5	106923	104883	197947	203800	137642	140932	101484	102257	131824	128084	93368.2	107126	132696	118337	84321.5	102838	126694	121141	148785	153253	84895.7	73718.1	188278	176540	156444	155262	127505	115046	118554	116387	167430	155581	86436.5	92129.8	90720	142731	114024	121518	116581	95334.7	111620	101567	113644	125269	75013.7	79331.8	76791.7	79810.7	112695	97720.8	152294	128298	95366.2	91071.3	57849.6	93285	125057	112188	96067.1	92621.4	94364.2	68858.3	115286	88451.9	123222	114602	156934	209810	93259.1	77862.1	103549	112333	173181	137833	112606	112924	109032	103866	77344.6	100832	176616	176912	216945	201220	112139	144072	115918	130930	140886	128074	100986	112273	106796	96678.4	25839.1	109866	187083	192071	158938	174980	117660	152440	107811	108357	110395	111234	107341	110172	117999	115179	108521	162665	176554	149689	116082	144432	138518	93626.4	93422.3	106759	73073.9	144211	156980	110666	170966	146469	137100	142583	106878	113778	145825	143274	68348.7	84775.5	128270	136558	117143	103346	102583	105449	213321	157885	150605	157218	38152.7	57011.8	130084	133478	114043	102453	105530	101890	92351.3	147035	136519	66448	63453.3	120241	120241	124611	140330	137258	102739	101883	142019	180961	150412	137225	110290	103976	112873	101520	101930	103838	102154	102154	142962	136168	158109	167805	110970	132150	99928.2	91306.9	110327	120475	115093
Q9UPZ6	THSD7A	Thrombospondin type-1 domain-containing protein 7A	THS7A_HUMAN	7	9	3	4	3	4	6	5	5	6	4	4	4	4	5	4	5	5	6	4	3	3	4	6	5	3	5	5	2	3	7	3	4	5	5	4	4	3	3	6	6	4	5	4	6	6	7	6	5	4	5	3	4	5	4	4	3	4	4	1	4	3	3	4	5	5	3	2	3	0	4	4	4	4	5	5	1	3	6	6	6	5	4	4	4	5	2	2	3	2	5	4	4	3	7	6	7	7	6	6	3	4	4	4	4	4	8	6	5	3	4	2	3	4	4	4	3	2	0	5	4	2	8	5	4	2	5	6	7	4	4	0	0	0	5	4	0	0	0	3	3	5	4	2	5	3	4	3	0	1	2	3	2	3	6	5	0	2	0	0	5	2	1	3	4	1	5	1	5	2	6	5	2	2	0	4	5	3	4	4	3	4	4	3	5	5	6	9	6	5	6	5	3	4	2	0	0	3	0	3	7	6	5	6	4	5	3	6	4	4	4	4	4	4	4	6	6	6	4	0	3	3	5	2	3	3	5	3	7	4	3	4	4	0	4	3	0	0	4	3	2	2	4	3	3	5	4	5	0	0	3	5	3	3	4	0	4	4	4	0	1	5	5	3	4	5	3	3	7	6	5	5	2	3	4	4	2	2	0	0	5	4	6	6	4	6	4	0	5	4	4	1966.4	1685.37	1217.16	1037.65	276.039	840.938	549.218	1016.27	404.612	830.143	866.48	658.582	561.117	274.103	1357	1037.08	1264.36	896.325	990.934	715.191	688.581	982.583	1512.03	1013.2	1014.46	466.025	1127.99	2076.56	1800.01	1724.26	1129.58	1528.48	716.084	1305.49	1509.65	536.775	1037.89	1418.99	1520.29	1376.33	1254.96	1426.17	1686.18	1393.22	1377.27	2095.98	1291.18	1334.08	1710.14	1900.86	1165.33	1349.06	1354.83	1615.42	968.754	2051.37	947.16	1360.07	1281.04	1229.55	2007.22	1197.31	806.003	1926.21	1475.39	1646.71	1364.1	1942.04	2062.51	NaN	1439.41	1376.8	1624.51	1041.6	1430.94	1233.57	1100.26	895.166	1970.76	1080.51	1279.28	876.769	1303.75	2159.64	793.317	1780.05	2066.53	1028.02	1209.43	1757.41	1522.11	2060.6	1850.8	2372.5	1567.41	2187.04	1593.19	2073.83	1610.31	1917.52	1085.01	2731.39	1149.5	1516.9	1170.11	1914.4	1392.28	2245.36	869.072	814.504	836.24	715.539	1541.04	1227.25	1380.27	1462.14	1697.8	1325.85	NaN	822.278	751.957	1749.09	1352.39	637.245	1230.41	1025.55	1902.96	1649.39	1386.73	994.781	1439.15	NaN	NaN	NaN	1155.26	710.103	NaN	NaN	NaN	415.868	777.775	1453.81	767.045	1569.63	486.785	1189.51	1198.44	814.954	NaN	461.909	1037.19	1372.06	952.643	996.748	1680.56	1621.01	NaN	1923.49	NaN	NaN	1177.79	759.735	1040.25	1402.61	870.803	798.524	998.365	2093.54	979.558	918.309	1207.84	1060.69	322.704	898.657	NaN	1100.18	823.936	661.466	1390.59	900.655	1277.69	1180.27	1104.27	1392.54	1744.21	1246.98	1817.05	1701.11	984.901	1136.49	1440.62	926.978	1648.15	1394.88	731.422	NaN	NaN	1803.05	NaN	1099.73	1800.81	1800.92	1809.24	1458.73	1009.96	1563.43	976.064	673.087	1266.98	1148.57	1177.34	993.599	804.185	938.602	1670.47	1177.57	1996.84	1154.1	873.285	NaN	1365.98	803.598	708.076	2678.46	2154.5	1195.62	1401.06	981.645	1051.57	843.057	1087.42	966.744	1048.7	NaN	494.053	386.191	NaN	NaN	634.327	901.087	550.019	549.354	1102.67	1243.54	1522.16	2411.46	1608.03	974.519	NaN	NaN	1417.71	1685.89	552.712	1014.86	1156.84	NaN	1136.34	1398.75	2563.23	NaN	5076.17	963.956	963.956	871.935	997.401	1514.19	754.44	674.711	1217.54	968.437	1055.24	1469.17	816.41	1249.47	1443.09	817.361	2185.07	1113.09	NaN	NaN	1215.29	1521.41	1435.76	861.373	957.036	1484.7	689.198	NaN	1000.98	805.742	1052.53
Q9UQ52	CNTN6	Contactin-6	CNTN6_HUMAN	34	36	32	34	28	27	31	27	36	33	33	29	33	32	32	27	31	33	36	34	32	32	34	36	33	33	33	35	27	24	36	34	32	35	32	33	33	32	33	35	33	35	30	29	34	30	34	34	24	30	32	31	30	27	30	31	29	33	22	23	24	23	30	30	34	33	29	32	20	23	29	36	32	31	36	34	24	27	32	36	33	33	34	36	34	30	24	28	28	26	34	32	29	27	31	24	34	34	36	34	29	29	28	34	33	32	36	36	37	36	35	31	32	29	22	29	28	30	26	31	32	26	35	34	26	21	34	32	32	32	29	28	25	30	32	31	23	23	24	34	32	34	27	23	32	34	26	28	27	28	23	26	26	28	33	33	30	31	17	24	29	29	26	25	29	25	28	27	31	27	32	35	24	27	30	29	30	31	29	27	31	27	27	32	33	33	33	34	32	34	29	29	24	29	24	14	29	31	6	23	33	33	30	34	28	33	30	30	30	31	32	32	31	31	30	34	33	33	31	29	27	29	33	29	27	33	33	26	31	32	35	33	33	30	30	32	23	24	28	29	27	27	27	33	34	31	30	35	16	21	29	31	28	30	32	30	26	34	34	21	17	34	34	32	32	31	29	31	33	34	28	29	25	27	33	33	30	29	28	26	32	36	33	34	28	30	26	26	30	31	27	23966.7	22826.2	13352	15352.4	11239.2	13319.8	14972.4	13113.8	22005.9	17681.3	17384.9	15601.7	16229.2	14644.5	10671.9	9810.72	12944.1	15339.9	16136.9	13673.2	12139.6	12743.1	20638.4	20713.9	17744.5	15898.9	15588	16057	7757.87	8767.72	20899.4	16351.7	16208.6	17382.9	16694.8	15837.5	15961.8	15668.2	19621.6	19104.1	22378.1	22271.8	15637.8	14721.6	15052.7	13851.9	19858.3	18840.8	14589.1	13399.7	15716.4	13648.9	10768	10894.4	12854.5	12022.5	12611.3	15782.4	9665.38	9799.2	7446.94	7450.52	17394.9	15232.6	16387.9	14221	16052.1	14598	10813.1	10012.8	13889.6	13389.3	16086.8	15677.7	17408.2	13361.4	10962.4	12274.9	19530	20745.2	17152.8	16689.1	21267.5	20447.2	18264.6	15333.1	14961.5	16832.9	10266.1	9162.76	19623.9	16904.9	16353.5	14220.2	17587	13491.5	16359.2	16417.5	24350.4	23813.1	14588.9	15514.2	15944	15485.1	15254.1	16129.9	17630.1	16300.8	21464.6	22228.6	22458.5	19662.4	16574.2	15462.8	9445.91	12647.4	11275.8	9814.23	12722.6	15959.9	14264.3	12932.5	19462.5	20593	11944.6	8746.75	17023.1	17631	19656.6	20135.3	12958.5	13040.6	10824.1	11088.1	17305.5	18804.6	10360.4	10340.6	10764.1	19045.6	14839.9	15696.9	10590.6	9756.04	17416.4	16219.7	11542.6	13906.3	12898	11571.5	15169	13057.7	12528.4	11845.9	24219.8	21394.7	14018.2	13448.6	8011.81	12031.7	13484.1	12281	11911.1	11151.8	18948	11897.4	14232.2	11686.6	15819	15393.2	19846	19002.5	11417.3	11081.2	18056.4	19020.5	16966.5	13442	15808.7	11824	11497.8	11809.8	16040.4	18968.3	16732.5	16306.8	23342	21767.5	14898.2	19709.4	10976.1	12191.4	10771.7	10948.1	12415.6	12864	13916.2	14023.1	3827.28	11237.2	18540.9	18925.3	14387.5	16039.7	10682.9	12894.3	13981.9	14714	13596.3	13873.8	13854.9	15777.9	14643.9	15512.9	14388.3	20628	21721	18338.2	15273.7	22924.2	21376.5	14868.3	15800.2	13633.6	10850.8	22254.8	24555.5	14894	22710	21478.4	17002.4	16686.8	18139.3	16899.7	18874.8	18140.7	8930.91	11357	15642.2	15937.9	17072.4	16212.6	14736.9	14122.8	17435.5	17224.6	17594.6	17893.7	9857.64	9795.31	18509.4	16565.5	14750.6	16477.7	14691.3	12731.5	12238.8	18380	18890.5	10360.6	9956.48	26091	26091	26149.3	17216.6	17504.7	16023.1	13505.5	18234.3	19441.6	14805.3	15829.7	12554.8	12267.2	21783.4	18995.6	15554.6	14982.1	14859	14859	19917	19978.6	19980.1	21352.4	13545	16703.7	11441.3	9733.88	18531.7	16373.8	14735.5
Q9UQM7	CAMK2A	Calcium/calmodulin-dependent protein kinase type II subunit alpha	KCC2A_HUMAN	6	7	5	6	5	5	6	6	6	6	5	5	6	6	7	7	6	7	6	6	5	6	7	6	6	6	6	6	6	7	6	6	6	7	7	6	6	6	6	6	6	6	7	7	6	6	6	7	6	7	6	6	6	6	6	6	5	5	6	6	6	6	6	6	6	6	6	6	5	6	6	6	6	6	6	6	6	5	7	7	6	6	6	7	6	7	5	5	6	6	6	5	6	5	6	6	5	6	6	6	6	6	6	6	5	5	7	7	6	6	5	6	6	6	5	6	6	6	5	5	5	5	6	6	5	5	5	5	5	5	5	5	5	5	5	5	5	5	4	6	5	5	5	5	5	5	5	6	5	5	5	5	6	5	5	6	5	4	2	4	5	5	5	5	5	5	6	6	5	5	5	6	5	5	5	5	6	5	5	5	5	5	5	5	7	7	6	6	5	6	6	6	5	6	5	5	5	5	3	5	6	6	5	6	5	6	6	6	6	6	6	5	5	5	6	6	7	6	6	5	5	5	5	6	5	5	5	5	6	6	5	5	6	5	5	6	5	5	5	6	5	6	5	5	6	6	6	6	4	5	5	6	5	6	6	6	5	5	6	5	5	5	5	5	6	6	5	5	6	6	5	6	6	6	5	6	6	6	6	6	5	6	7	7	5	6	5	5	5	5	6	56837	56889.2	14974.4	22722.1	8531.51	5194.11	51708.7	40291.4	42715.1	27592.8	8593.84	8725.59	17854.8	19060.5	66001.5	51899	30605.4	45491	38373.3	40755.6	13067.7	13145.3	44854.5	49409	24056.9	25821.1	77325.1	60995.3	17506.3	19883.5	36324.9	22084.8	46359.9	68198.6	31295	31664.2	30152	33352.9	25669.5	23049.8	30291.8	31541.6	39038.2	36110.4	32913.6	29119.5	55558.6	50819.4	31166.6	35645.2	25528.5	19127.7	29201.4	21065.7	21563	21382.1	12530	17350.3	11041.4	14570.7	28739	21673.3	27408.7	21486.4	40017.5	31056.2	18284.3	24767.5	18772	12646.8	23010.2	24952.2	34249.9	30079.3	35414	24515.2	9584.92	9292.08	56818.4	66136.2	39051.7	36323	40583.4	24266.6	36345.4	35710.2	11568.1	12779.6	17487.5	12953	22475.8	18865.3	23625.3	24876.2	40373.1	28166.5	43632.2	40236.9	27087	32258.3	27676.5	24543.4	17445.2	14916.1	18161.2	18090.6	87164.4	97842.4	18908.8	21777.3	12700.9	8079.88	22669.9	23682.3	5936.76	7458.48	36068.3	28892.9	15339.4	20881.9	16722.8	15462	44598.7	48592.2	15884.6	11319.2	40889	36271.9	34869.5	32525.6	37960.7	35734.4	17299.8	14653.8	17611.4	16721.4	16461.9	14917.9	12362.6	27878	19366	20063.8	35770.8	32413.5	18011.8	19245.6	28886.8	33544.5	12539.6	12914.9	8103.85	9874.05	23581.7	21600	41832.4	31056.2	11600.8	9114.87	4835.86	5359.33	31998.9	31271.5	17409.7	14862.6	23042.6	13555.2	34999	25445.1	26402.2	24306.4	29555.1	45336.6	15703.4	13620.6	16859	23042.9	41524.1	31715.7	31912.7	28497	23931.1	30079.4	12054.6	15734.2	75555.3	74581.8	63171.2	54867	41020	52337.6	26990.7	44428	61762.9	59950.6	21334	21031	24714.7	26137.9	6818.44	21593.9	44038.7	51290.9	51056.6	55007.2	31829.4	41505.5	23192.4	26450.9	29332.4	28680.4	25850.4	27135.1	26822.6	28638.5	26151.3	41869.9	38935.7	34799.7	21638.2	24287.6	19575.8	12627.5	14605.3	30418.1	20512.8	16785.5	18180.8	30829.2	45402.8	42753.1	31189.1	30928.4	22601.9	28959.8	37901.9	36082.6	17487.5	23574.6	32272.4	36005.6	14158.9	11051.9	19199.9	17869.3	76866.3	68806.8	38453.7	45584.3	7712.49	8805.17	33136.7	32527.6	29658.4	25094.1	22897.2	19361.2	16081.5	50608.8	43245.9	13759.5	13266.9	33237.5	33237.5	27909.5	23960.1	24716.4	24933.8	25440.1	36223.4	53309.8	47187.2	36006.4	16707.7	17872.9	25336.1	21397.7	30533.6	26077.7	28507	28507	41760.8	29032.9	61110.4	61875	23590.1	33281	26153.5	21912.7	30205.9	27650.5	29544.1
Q9Y219	JAG2	Protein jagged-2	JAG2_HUMAN	2	4	1	1	1	1	2	3	3	4	2	0	3	3	3	3	2	2	2	1	1	1	3	2	3	3	2	4	1	2	2	3	3	5	3	3	3	2	1	2	1	2	3	1	3	2	2	2	2	2	2	2	0	1	2	1	0	0	0	2	0	0	2	2	4	4	1	2	2	1	2	1	3	3	4	2	0	0	4	4	2	2	2	1	3	1	1	0	1	0	1	0	0	1	3	1	3	5	3	4	1	2	1	1	2	1	4	4	2	4	2	2	2	1	1	2	2	1	0	2	1	3	4	5	2	0	3	3	4	3	2	2	2	1	3	2	0	1	1	5	2	3	0	0	3	2	2	3	1	0	2	1	2	2	3	3	5	3	0	2	2	3	2	1	2	2	3	2	3	2	3	5	1	2	3	0	3	2	3	2	3	1	0	0	3	4	3	3	2	3	2	4	2	2	2	0	4	3	0	2	3	4	3	3	2	4	0	2	1	3	2	4	2	3	2	4	3	4	3	2	2	0	1	1	0	3	3	1	3	3	0	2	2	2	4	4	0	1	0	2	2	1	2	0	4	2	4	5	0	0	2	2	2	1	2	2	1	0	1	0	2	1	1	1	2	1	1	1	2	5	2	1	1	2	0	2	0	2	2	2	3	3	3	2	2	1	1	0	2	0	1	2214.43	516.472	595.81	494.075	1709.45	705.254	624.517	1026.84	896.528	149.357	399.535	NaN	576.936	713.782	803.691	2094.93	368.81	181.122	868.093	1370.78	833.875	426.062	1455.03	804.887	214.45	652.932	992.178	2815.5	371.563	225.179	710.574	1515.06	370.793	904.318	454.797	656.53	955.641	1128.22	1127.55	318.765	1434.85	965.692	668.385	549.575	1019.68	1088.06	1519.72	1621.23	667.755	701.377	833.243	1211.99	NaN	559.782	690.461	386.933	NaN	NaN	NaN	370.497	NaN	NaN	537.346	1346.35	1362.68	1462.63	1198.72	924.114	310.887	337.829	1027.89	1307.15	1184.66	611.066	942.887	674.124	NaN	NaN	1432.05	1253.54	1009.21	801.754	606.228	1187.47	1412.89	1464.79	338.933	NaN	604.016	NaN	1192.6	NaN	NaN	612.189	2382.57	907.389	1180.35	1344.62	1243	869.621	1424.75	645.756	766.043	804.627	409.046	527.417	1366.3	1405.1	1226.49	1084.94	412.861	581.235	1099.29	633.187	265.254	1012.09	1640.8	461.082	NaN	1012.22	896.525	673.817	1158.26	1621.63	362.068	NaN	995.668	1138.17	1577.33	1616.02	746.748	1075.54	601.592	834.757	693.933	740.15	NaN	647.022	814.254	1171.7	757.133	680.423	NaN	NaN	632.289	1163.87	804.443	549.193	780.597	NaN	477.419	989.426	538.977	879.529	626.443	698.395	855.389	779.857	NaN	419.373	404.915	884.55	642.817	598.934	632.725	471.026	846.713	1325.27	829.675	702.56	444.368	1093.05	985.754	556.475	865.234	NaN	1287.11	737.942	745.423	749.586	1065.34	453.132	NaN	NaN	1781.35	1071.36	912.08	1366.62	572.654	1141.3	477.656	736.753	118.116	749.518	499.326	NaN	282.147	712.847	NaN	679.371	1420.28	1606.07	1024.01	1658.9	822.569	1124.44	NaN	392.125	826.284	722.674	586.116	580.814	894.315	601.737	259.886	1282.07	881.109	1518.34	638.365	1222.83	943.061	NaN	979.641	727.727	NaN	1276.43	1031.41	576.631	1395.96	1213.65	NaN	803.776	866.483	756.372	1207.98	1148.91	NaN	730.261	NaN	783.124	828.298	1019.54	649.895	NaN	866.549	768.639	1089.44	882.315	NaN	NaN	675.738	1323.18	655.31	1092.5	1047.1	538.172	494.148	NaN	828.528	NaN	88.6562	568.411	568.411	1122.75	573.772	1009.71	1106.32	649.399	1221.48	1599.39	903.034	967.794	1163.18	1400.77	NaN	527.595	NaN	480.236	781.273	781.273	1015.28	1571.02	985.679	1512.97	580.222	612.691	602.363	NaN	1186	NaN	1047.01
Q9Y227	ENTPD4	Ectonucleoside triphosphate diphosphohydrolase 4	ENTP4_HUMAN	5	3	0	2	0	1	0	0	3	0	0	0	0	1	0	0	0	2	0	0	0	0	0	0	0	0	5	1	0	0	3	2	2	5	0	0	0	3	1	0	2	3	0	1	0	0	2	3	1	2	1	1	2	1	3	2	0	3	0	0	0	0	3	0	2	2	0	1	0	0	3	3	0	0	3	3	0	0	3	3	3	3	3	2	0	2	1	2	1	0	2	2	0	0	4	1	3	4	3	3	3	2	2	1	1	0	3	3	5	5	1	2	3	2	1	1	0	2	2	0	0	0	0	2	0	0	3	3	2	4	2	2	1	2	3	3	2	2	1	3	2	2	1	0	1	0	1	0	0	2	1	0	2	1	0	0	2	2	0	0	3	2	0	0	1	0	0	0	0	0	0	5	2	0	0	3	2	1	2	1	0	0	0	0	2	1	3	3	0	1	0	0	0	0	0	0	0	0	0	0	0	3	0	1	0	0	2	1	2	2	2	0	3	0	0	3	0	0	0	1	1	0	0	0	0	0	2	0	2	3	0	0	0	0	1	0	0	0	0	0	0	0	0	0	0	0	3	2	0	0	2	1	1	0	0	0	0	0	0	0	0	2	2	0	0	3	0	0	3	2	1	2	0	0	0	0	0	0	1	1	4	4	0	4	0	0	0	0	0	0	0	1913.62	637.826	NaN	779.523	NaN	1674.29	NaN	NaN	1161.45	NaN	NaN	NaN	NaN	1257.02	NaN	NaN	NaN	438.71	NaN	NaN	NaN	NaN	NaN	NaN	NaN	NaN	1142.77	206.293	NaN	NaN	1107.38	693.639	658.906	696.389	NaN	NaN	NaN	1053.56	226.556	NaN	546.501	1884.12	NaN	1568.33	NaN	NaN	174.003	652.099	5061.86	1385.95	1705.57	2941.09	1085.42	997.22	838.942	1333.93	NaN	2076.42	NaN	NaN	NaN	NaN	1009.23	NaN	679.204	975.603	NaN	2218.23	NaN	NaN	469.773	910.552	NaN	NaN	501.375	530.597	NaN	NaN	1716.71	871.764	1388.41	1099.29	1114.17	1086.83	NaN	582.708	4091.63	1781.27	1833.63	NaN	1040.91	1196.67	NaN	NaN	785.963	3347.81	3585.84	2046.93	1503.92	1447.09	1276.66	658.353	759.967	2215.85	1894.86	NaN	1125.35	3601.18	2006.79	1154.9	3246.77	418.489	1013.92	1499.95	3652.9	3463.96	NaN	175.952	686.763	NaN	NaN	NaN	NaN	184.218	NaN	NaN	192.932	1272.67	1283.79	878.731	1596.52	1557.33	664.578	294.343	2091.61	1062.73	103.346	764.168	2034.33	1396.42	325.39	476.081	1168.19	NaN	639.828	NaN	823.233	NaN	NaN	1014.88	897.481	NaN	931.573	1426.94	NaN	NaN	1137.84	1292.39	NaN	NaN	725.398	1109.76	NaN	NaN	1109.16	NaN	NaN	NaN	NaN	NaN	NaN	706.779	1090.31	NaN	NaN	1127.56	818.303	823.72	588.591	888.865	NaN	NaN	NaN	NaN	3337.46	1197.35	1557.69	984.869	NaN	595.614	NaN	NaN	NaN	NaN	NaN	NaN	NaN	NaN	NaN	NaN	NaN	1809.78	NaN	1622.59	NaN	NaN	689.622	1042.62	1316.03	755.846	691.995	NaN	909.847	NaN	NaN	823.711	NaN	NaN	NaN	871.625	994.68	NaN	NaN	NaN	NaN	NaN	816.627	NaN	1294.42	1022.4	NaN	NaN	NaN	NaN	690.705	NaN	NaN	NaN	NaN	NaN	NaN	NaN	NaN	NaN	NaN	NaN	1548.87	1245.71	NaN	NaN	1312.45	476.635	1809.78	NaN	NaN	NaN	NaN	NaN	NaN	NaN	NaN	945.422	945.422	NaN	NaN	660.3	NaN	NaN	1083.06	624.857	912.864	699.191	NaN	NaN	NaN	NaN	NaN	NaN	658.21	658.21	2016.22	1134.72	NaN	1234	NaN	NaN	NaN	NaN	NaN	NaN	NaN
Q9Y240	CLEC11A	C-type lectin domain family 11 member A	CLC11_HUMAN	22	21	20	21	20	17	19	20	24	19	19	18	21	21	21	22	20	20	22	22	20	20	17	23	21	21	21	22	20	21	24	22	23	22	22	20	22	21	23	21	20	21	18	20	22	24	19	21	19	20	22	22	22	22	22	20	17	20	19	19	19	19	20	21	21	20	20	20	17	16	19	20	20	21	23	22	20	19	23	22	21	20	24	25	21	21	21	20	19	21	21	19	18	22	20	15	24	24	21	20	21	20	19	18	20	19	22	20	24	24	22	18	19	19	17	20	21	22	22	24	22	20	23	22	20	21	24	25	22	24	20	20	23	22	21	21	16	21	15	17	22	25	21	20	24	22	21	23	21	20	17	17	16	10	22	21	14	15	13	17	21	20	22	17	23	20	20	16	24	24	25	23	17	16	22	19	22	19	16	20	22	21	19	22	20	22	18	22	21	23	19	22	19	17	18	8	21	21	12	18	23	22	19	20	22	21	19	21	21	18	22	20	22	22	20	20	20	22	16	22	20	20	21	21	21	20	22	18	21	22	20	15	19	20	22	24	20	22	21	20	22	19	21	21	20	23	20	21	9	16	20	19	17	20	19	19	15	19	17	14	18	19	19	20	23	22	19	20	22	19	19	19	22	18	21	22	18	18	18	18	19	19	24	24	19	22	20	19	18	17	17	19966.9	15190.2	16612	20843.3	14219.7	20432	18205.2	14727.4	12288.7	9353.98	10383.9	14142.2	13719.9	11939.4	19652	15204.3	10999.5	12164.1	19621.5	15672.8	18174.5	14254.6	15688.6	13433.4	14614	15254.7	15415.6	17504.8	13660.2	18329.3	25259.5	27734.5	17813.9	16553.7	15344.9	14423	12222.5	11834.2	20802.3	15408.9	12318.1	11159.5	14193.8	14605.6	20306.3	18175.6	11821.5	14052.5	10365.6	14241.6	15013	13705.6	14911.9	14331	13859.8	12338.7	13544.6	14781.2	15141.3	15109.5	11606.9	8372.49	14999.8	13756	11908.3	10296.9	14416.2	12132.9	12073.6	11111.6	18679.2	21048.2	12783.7	18711.2	15348.2	19312.2	12093.4	15247.4	26560.1	22288.2	15084.5	13421.5	35022.6	30046.2	19294.1	13933.6	23167.1	17964.9	10508.2	11101.6	21774.5	17686.9	13735.7	12697.8	10738.5	7208.54	17257.3	21475.3	11591.8	14626.3	16491.6	15589.3	11730	12132.1	9896.96	12254.1	22352.4	20969.8	30624.2	29522.9	16381.4	14730.7	16095.4	19256.2	11159.2	15608.2	22943.1	19670.5	17820.8	22973.4	13875.3	12250.7	18471.2	17672.4	18449.6	15317.5	17159.9	21047.3	13501.8	18606.2	23540.8	19649.4	16008.6	15820.9	15885.1	12379.3	16277.7	19654.4	7519.92	6510.44	17357	17742.8	17745.7	16372.1	31358.6	25737.5	15111.1	17152.7	17604.9	15077	17870.2	17050.8	6684.75	5226.58	16604.8	12886.7	9687.86	8369.74	9785.12	14215	13489.9	11243.6	22480.2	13461	17822.8	16684.8	12253.4	8162.91	19295.8	22325.9	24761.9	15717.2	11720.3	8424.51	17710.3	14280.8	18121	13704.8	15503.4	15373.5	20584.6	16609.8	16457.7	19566.8	14059.2	17933.7	15987.6	16263.5	18665.5	25263.1	13610.3	15139	17353.9	17925.8	14238	8542.65	17591.4	14438.6	26449.5	11535.3	16878.6	17359.1	12712.1	15589.9	23453.6	15469.9	13573.4	13197.9	13401.8	13488.8	13547.7	15519.7	15034.7	15282.8	13022.9	15415.9	13335	13317.9	9407.58	17803.3	13382.1	13979.4	16348.5	18963.2	17468.3	11856.5	15375.5	14650.2	13324.1	18147.1	13208.5	9834.12	13946.7	15223	14423.2	16562	17068	15329.9	16278.2	21088.8	19403.4	13663.3	17992.8	18864.2	16566.9	17458.9	12919.8	15638.5	10848.4	10018.6	12510.6	15587.2	12607.1	14728.5	13670.5	14456.8	11407.7	12703.6	11861.6	12854	14454.9	14881.8	14881.8	13566.5	16959.5	12984.3	14920	16172.1	14280.9	10005.1	18041.1	14884.8	13902.2	13351.6	22369.4	19887.6	16078.6	12015.5	12790.5	12790.5	16485.5	15680.3	19570.4	26263.2	14066	14205.6	15095.3	12766.4	11107.2	15100.5	14898.4
Q9Y266	NUDC	Nuclear migration protein nudC	NUDC_HUMAN	3	3	3	2	1	2	2	2	3	3	1	1	2	3	3	3	3	2	3	3	3	3	3	3	3	2	3	3	3	3	3	3	2	3	3	2	2	3	1	2	3	3	3	2	3	1	2	3	3	3	3	3	3	1	1	2	2	2	1	1	1	1	2	3	2	2	1	2	0	1	3	1	3	3	3	1	1	2	3	3	3	3	3	1	3	2	1	3	1	1	4	2	3	3	3	2	3	3	3	3	3	3	3	3	2	2	2	3	4	3	3	3	3	3	1	1	2	3	3	3	3	3	3	3	2	2	3	3	3	3	2	3	3	3	3	3	1	2	2	3	3	3	3	2	3	3	3	3	2	1	2	2	2	1	3	3	3	3	1	3	3	3	0	3	3	3	2	2	3	3	3	3	3	3	3	2	3	3	3	2	3	3	3	3	3	3	3	3	3	3	3	3	3	2	3	2	3	3	0	3	3	3	3	3	3	3	2	2	2	3	3	3	3	3	3	3	3	3	3	3	2	3	3	3	2	3	3	3	3	3	3	3	3	3	3	3	2	2	3	3	3	2	3	3	3	3	3	3	1	1	3	3	3	3	3	2	2	3	2	3	0	3	3	3	3	3	3	3	3	3	3	3	3	2	3	3	3	3	3	3	2	3	3	3	3	3	3	2	3	3	3	3721.18	3727.04	2230.67	1112.47	1952.07	2021.17	3213.79	3001.72	3652.8	3485.63	861.377	2668.37	4110.59	2307.15	3347.22	2516.54	2546.14	3681.72	5019.75	2677.8	2053.7	1778.66	3128.12	2603.69	2810.61	4002.65	3102.59	1844.84	5132.37	1864.61	3419.96	1906.28	40943.1	2947.21	3514.32	1866.53	2669.87	5592.41	895.853	2447.05	2499.77	2770.5	5404.32	2750.13	2179.47	2245.4	2921.73	2232.9	3173.93	1435.31	5365.24	2452.63	5041.56	488.482	2339.27	1458.61	21043.3	2957.29	1995.09	2440.88	1528.17	1405.14	2569.41	1673.11	2915.6	3391.88	3210.15	1359.61	NaN	581.426	4692.55	3664.55	5081.07	1784.59	6664.8	3107.66	1770.19	1588.1	2220.12	2894.36	4621.3	2790.63	4277.2	3311.28	4172.67	3025.04	1625.54	1745.31	1872.14	1791.42	2013.39	21578.8	2352.02	1590.13	4725.51	2981.47	2854.98	1290.38	3995.37	4212.34	2748.61	2288.91	5250.5	2291.34	2376.17	2055.35	2674.05	3838.53	2945.48	2856.95	2528.19	2446.8	3010.27	2460.24	2215.2	2224.73	16108.3	1864.44	2496.73	3266.96	3104	3152.45	4156	4598.57	1768.35	1339.81	4189.01	2836.18	3545.59	3808.48	2690.09	2842.11	1823.22	2928.31	4195.1	3666.51	1105.01	1073.49	2999.57	4001.06	2606.77	2729.33	969.536	2282.69	2885.37	2759.35	1238.61	1780.55	1692.84	1318.15	1047.4	2467.85	2115.93	2914.45	2663.1	2989.25	2439.31	3287.98	1167.94	2225.41	3012.22	2452.25	NaN	2325.86	1867.96	3319.66	1596.52	1829.65	3118.73	2051.84	3411.35	4177.19	1934.4	1583.64	1692.06	1648.6	3069.54	1225.24	2362.38	1943.27	1846.48	2239.25	2425.08	3572.03	3246.07	3948.55	2895.89	2761.7	3811.5	3390.44	2577.03	2084.2	1506.36	1093.36	2499.38	2307.67	1684.22	2322.71	NaN	1832.57	3395.39	5205.11	2097.43	2785.29	2120.48	2791	1721.41	7761.8	1496.83	1877.77	2339.45	3168.59	2375.44	2088.2	2565.18	3488.17	3916.77	3264	2813.55	2223.41	1452.4	1703.92	1947.53	1757.03	2005.51	2190.83	3293.08	3315.6	2817.07	1871.41	2003.55	2227.8	1718.18	1675.07	2974.4	1453.42	2083.1	977.428	1528.52	1882.39	1831.66	1209.44	1413.19	2117.99	2359.91	1790.97	2974.91	3151.57	890.066	1491.98	1624.52	1809.13	1051.29	2233.88	2064.86	952.963	2822.79	2010.64	1425.02	1084.81	NaN	1371.95	1371.95	1572.73	2538.69	3160.93	1555.45	1849.46	1530.72	3419.11	2265.79	1542.92	1947.72	1632.79	1478.45	2221.31	1584.32	1536.5	2049.09	2049.09	2042.37	3014.56	2902.05	2149.97	1759.36	2172.44	1731.02	1059.38	1899.43	1893.7	1181.89
Q9Y274	ST3GAL6	Type 2 lactosamine alpha-2,3-sialyltransferase	SIA10_HUMAN	12	12	8	6	7	5	9	9	12	11	7	8	13	13	4	6	11	10	11	13	8	9	11	12	11	9	10	12	7	8	13	10	11	12	12	12	9	14	8	11	12	13	9	10	10	12	13	11	11	9	12	12	11	10	12	11	9	12	7	5	7	8	9	7	14	13	11	7	4	3	9	8	14	10	11	10	8	6	11	9	12	12	10	9	8	8	6	7	8	9	10	9	7	8	9	8	10	12	11	12	11	11	12	10	10	11	11	10	10	14	11	7	12	11	11	10	8	10	10	11	9	10	13	15	10	9	14	12	11	11	11	8	12	10	11	9	10	8	8	13	9	9	10	8	11	11	8	9	9	6	6	8	9	9	11	11	7	6	6	6	9	7	5	7	9	10	11	8	10	6	16	14	9	7	7	6	12	9	10	10	7	9	10	10	11	13	11	15	7	7	11	12	6	9	10	4	11	11	4	8	14	15	12	13	12	12	11	9	11	9	9	8	10	9	9	13	14	14	12	13	10	12	11	10	9	12	14	7	13	12	11	8	6	6	7	10	6	7	14	13	8	8	9	9	15	13	13	13	6	5	11	11	12	11	12	9	7	11	13	7	6	12	12	11	8	11	10	9	13	14	10	11	7	8	12	10	10	11	12	12	10	10	7	10	10	9	10	10	10	10	10	20995	22407.3	8771.46	11457.9	15943.5	20891.8	14485.1	19158.4	20268.2	18798.1	10998.7	14032.4	19771.4	15346.6	9964.94	9853.82	18248.3	18073.6	21568.9	17768	14946.4	12851.6	19149.5	15332.6	16783.9	13922.4	15921.2	16471.6	11267.4	12154.6	23933.4	16949.5	17970	15898.3	20732.8	17496.4	22606.4	20984.5	15137.8	20044	17948.9	16132.6	13546.4	14252.3	17781.8	16549.1	21366.3	22411.6	17116.8	16224.1	19093.2	18212.1	17551.5	21362	17899.1	18700.1	14737.2	18276.3	20365.1	12690.6	12383.1	12909.7	18001.2	27637.9	23038.7	27642.4	18271.5	21447.7	19446.4	18976.9	13570	12922.4	15099.3	14643.6	15115.5	15812.2	26309.3	29193.9	10413	10138	16575.2	21057.1	16696.3	17715.8	12420.2	15581.9	15685.7	18688.2	17342.7	18242	21060.9	21554.5	20275.1	16162.2	16223.3	17018.5	18619.2	18342.1	18559.5	17497.5	19389.6	21055.4	18364.8	20894	19376.1	15000.3	16396.2	13776.4	15019	20004.5	11919.5	13390.3	17809.9	12232.6	22938.6	24746.7	11633.6	13473	15578.1	16228	15648.5	12258.1	18666.5	15981.8	22404.2	16206.5	16018.3	20166.7	11932.7	15232.9	14272.2	13476.5	15525.7	16267	11102.4	9576.94	16426.4	13681.1	23835.1	19234	10966.2	12410.8	13272.5	14960.3	15462	11970.9	16833.8	13576.1	16162.8	16922.7	20292.2	21585.5	16677.2	16139.8	18205.8	20261.9	10778.1	9511.76	15892.8	11368.4	12197.1	14523	14218.7	15304.2	19418.5	14803.7	13917.8	17427.4	16262.1	14023.5	22497.6	19590.8	13050	12857.4	10781.7	10492.6	13191	14295.4	16221.2	15700.1	12810.5	16301.1	18369.9	17838.4	14669	13472.3	15136.1	14613.4	9731.15	9779.21	16376.6	12842	14665.2	13765.7	16248.7	17467.7	13595.7	12661.6	33498.8	14779.5	17752.4	20396.8	14226.5	16031.3	16471.8	14008.1	14059.7	22144.3	17888.1	16382.9	20419.9	18675.5	18316.4	19339.5	17113.5	19587.3	16662.8	17153.8	16418.7	17261.8	16896.7	17031.6	12442.6	12980.5	13105.6	14798.8	15814.6	15755	14034.5	17823.1	15359.3	18220.4	14223.9	13774.8	6796.35	8212.55	10135	9553.68	15727.3	14688	15185.3	13180.3	13094.1	9981.04	16826.7	13748	19033.9	15782.6	26605.1	17498.8	14610.9	13743.2	15539.5	18901.1	17052.7	13408.4	13391.2	14416	15632.1	14040.5	14528.6	17923.8	17923.8	17153.7	11179.6	13628.3	13564.5	13992.6	14773.5	15705.5	13840.6	12862.7	10405.3	12279.4	14054.3	16248.6	16515.1	13514.8	13656.2	13656.2	9335.69	9828.9	11739.2	9516.99	19059.5	17026.8	14601.8	12531.7	16741.1	14637.8	16003.4
Q9Y275	TNFSF13B	Tumor necrosis factor ligand superfamily member 13B	TN13B_HUMAN	1	0	1	1	0	0	0	0	1	0	0	0	1	0	0	0	0	1	0	0	1	0	0	0	0	0	0	1	0	0	0	0	1	0	0	1	0	0	0	0	0	0	0	0	0	0	0	1	0	0	0	0	1	0	0	0	0	0	0	0	0	0	1	1	0	0	0	0	0	0	1	1	0	1	0	0	0	1	1	1	1	0	0	1	0	0	0	0	0	0	0	0	0	0	1	1	0	0	0	0	0	0	1	1	0	0	1	0	1	1	1	0	0	0	0	0	0	0	0	0	0	0	0	0	0	0	0	1	0	0	0	0	0	0	0	0	0	0	0	0	0	0	0	0	0	0	0	0	0	0	0	0	0	0	0	0	0	0	0	0	0	0	0	0	0	0	0	0	0	0	0	0	0	0	0	0	0	0	0	0	0	0	0	0	0	0	0	0	0	1	0	0	0	0	0	0	0	0	0	0	0	1	0	0	0	0	0	0	0	0	0	0	0	0	0	0	0	0	0	0	0	1	0	0	0	0	0	0	0	0	0	0	0	0	1	1	0	0	0	0	0	0	0	0	0	0	0	0	0	0	0	0	0	0	0	0	0	0	0	0	0	0	0	0	0	0	0	0	0	0	0	0	0	0	0	0	0	0	0	0	0	1	0	0	0	0	0	0	0	0	0	1404.73	NaN	408.832	1031.05	NaN	NaN	NaN	NaN	313.421	NaN	NaN	NaN	1243.55	NaN	NaN	NaN	NaN	582.024	NaN	NaN	451.24	NaN	NaN	NaN	NaN	NaN	NaN	453.945	NaN	NaN	NaN	NaN	112.541	NaN	NaN	244.75	NaN	NaN	NaN	NaN	NaN	NaN	NaN	NaN	NaN	NaN	NaN	596.868	NaN	NaN	NaN	NaN	300.68	NaN	NaN	NaN	NaN	NaN	NaN	NaN	NaN	NaN	1941.86	2648.21	NaN	NaN	NaN	NaN	NaN	NaN	527.044	613.382	NaN	323.125	NaN	NaN	NaN	340.063	473.595	496.105	456.345	NaN	NaN	257.178	NaN	NaN	NaN	NaN	NaN	NaN	NaN	NaN	NaN	NaN	496.64	346.084	NaN	NaN	NaN	NaN	NaN	NaN	693.605	295.975	NaN	NaN	265.824	NaN	415.456	804.83	181.468	NaN	NaN	NaN	NaN	NaN	NaN	NaN	NaN	NaN	NaN	NaN	NaN	NaN	NaN	NaN	NaN	695.642	NaN	NaN	NaN	NaN	NaN	NaN	NaN	NaN	NaN	NaN	NaN	NaN	NaN	NaN	NaN	NaN	NaN	NaN	NaN	NaN	NaN	NaN	NaN	NaN	NaN	NaN	NaN	NaN	NaN	NaN	NaN	NaN	NaN	NaN	NaN	NaN	NaN	NaN	NaN	NaN	NaN	NaN	NaN	NaN	NaN	NaN	NaN	NaN	NaN	NaN	NaN	NaN	NaN	NaN	NaN	NaN	NaN	NaN	NaN	NaN	NaN	797.826	NaN	NaN	NaN	NaN	NaN	NaN	NaN	NaN	NaN	NaN	NaN	138.426	NaN	NaN	NaN	NaN	NaN	NaN	NaN	NaN	NaN	NaN	NaN	NaN	NaN	NaN	NaN	NaN	NaN	NaN	NaN	536.224	NaN	NaN	NaN	NaN	NaN	NaN	NaN	NaN	NaN	NaN	NaN	NaN	1255.07	1617.39	NaN	NaN	NaN	NaN	NaN	NaN	NaN	NaN	NaN	NaN	NaN	NaN	NaN	NaN	NaN	NaN	NaN	NaN	NaN	NaN	NaN	NaN	NaN	NaN	NaN	NaN	NaN	NaN	NaN	NaN	NaN	NaN	NaN	NaN	NaN	NaN	NaN	NaN	NaN	NaN	NaN	NaN	NaN	NaN	NaN	506.854	NaN	NaN	NaN	NaN	NaN	NaN	NaN	NaN	NaN
Q9Y279	VSIG4	V-set and immunoglobulin domain-containing protein 4	VSIG4_HUMAN	15	16	17	16	14	14	17	16	17	17	15	14	17	16	15	17	12	9	16	16	16	16	14	16	17	16	16	15	15	14	17	16	17	16	15	13	15	15	15	16	14	15	14	12	16	16	17	16	14	14	16	17	15	15	15	15	14	15	14	15	15	16	17	15	15	16	16	15	12	12	17	15	13	13	17	16	10	16	16	15	14	14	14	16	15	15	14	15	13	14	16	14	11	14	14	15	17	15	15	15	17	14	16	15	13	12	17	16	14	13	15	13	15	12	14	15	14	14	17	16	15	16	17	17	16	16	16	16	16	16	16	15	15	16	15	16	13	12	15	16	17	17	15	16	16	16	16	15	15	15	14	15	15	15	17	16	15	16	14	14	15	17	15	15	16	16	15	15	15	16	15	17	16	16	15	15	14	16	15	14	14	15	14	14	15	15	17	15	17	17	17	15	14	14	15	14	15	17	8	16	17	17	13	14	15	14	15	16	15	17	16	16	16	16	13	15	15	17	15	16	14	16	16	14	16	17	16	15	16	16	17	14	13	15	17	17	13	16	16	17	14	16	14	16	15	16	17	17	10	11	16	14	16	16	17	14	15	15	15	13	12	16	16	14	17	16	16	15	15	16	16	16	15	17	15	15	16	17	15	14	15	16	15	16	13	16	16	15	15	14	12	14835.8	16979.2	25986.3	30275.4	12658.6	9076.7	16948.9	15857.2	24491.2	21951.8	9210.77	7138.4	28319.5	35583.6	21076.5	21611.4	9370.79	10490.3	17033	18147.9	24837.6	28961.2	11924.6	14373.1	18015.5	18347.1	18693.4	16462.5	16567.5	14009.3	20021.7	15354.6	20234.3	27466.7	12148.1	13150.2	16941.1	17483.3	16078.6	17348.1	17797.3	20368.9	10933.8	14084.5	10127.1	15245.1	18716.7	17929.8	14574.3	15079.3	29611.3	28969.4	17273.5	15482.4	15178.4	15553	15096.6	14226.8	14236.8	19300.2	10552.6	13325.4	21934.1	30407.8	17237.3	16807.9	14293.6	14668.7	8915.11	13922.4	25295.6	23809	10574.6	9330.54	18476.8	11720.7	9124.31	10078.1	27276.4	31665.3	15143.1	15973.4	13221.5	31840.8	9223.46	8620.99	17281.8	21734.1	8784.48	9786.37	11437.3	12203.2	17391.7	19535.4	26266	21443.9	27996.6	23241.3	32891.5	26899.8	13078.8	17072.7	19007.3	19611.2	12801.9	12193	18448.4	21995	14066.6	16600.7	19600.5	19046	16866.9	13758.7	18599.4	18065.5	11916.2	13942.5	31548.1	32408.4	23902.2	25701	29781.4	34781.6	17202.2	15686.7	26931.8	23842.3	32158.9	28445.9	13353.5	16364.4	22811.2	24783.6	21997.1	22210.4	12533.7	10208.2	17730.9	34627.3	29603.2	30868	18235.4	20948	13691.1	18877.1	19062.7	15853.6	15678.7	15381.5	13423.7	13772.3	14938.8	17711.2	21361.9	24395.9	24788.3	23815	18125.5	16064.1	23064.9	22883.3	14041.3	16784.7	20404.7	22521.5	17765.5	22076.4	21195.4	17425.5	25404.7	39033.6	18507.8	23813.5	15343	19083.1	14406	20904.3	17093.7	15823.4	14194.4	15187.8	9496.27	9249.55	38151.6	32445.6	18371.8	14466.2	19328.9	21021.3	22511.7	17886.4	11897.8	12606.4	14709.9	20104.6	16877.6	19853.4	11551.6	20548.6	40077.3	39140.3	13016	12983.7	11309.2	14161.1	18146.2	15503.6	17261.7	16702.2	17150.4	17399	16906.8	17479.6	17692.3	21461.3	23834.9	15055.3	19416.2	17395.7	18293.6	25598.8	18925.8	14992.7	14126.1	21390.5	23000.1	16601.2	17033.8	15198.2	16651.5	17617	15892.9	15084	44623.5	41443.3	16192.5	23811	21558.4	19972.8	12711.4	12802.1	13874.1	22713.9	14044.3	13173.9	28937.2	26208.6	8883.57	9446.79	14497.7	12709.1	14957.9	23526.2	26899.2	22737.8	26679.7	15238.1	16291.6	10951.5	9297.18	13342.2	13342.2	17239.3	24734.4	27979.2	15404.1	12826.8	16303.7	29765.5	20169.9	21243.2	23053.1	24287.2	16122.5	19108.6	12942.8	12932.7	17208.5	17208.5	25086.9	28396.6	12646.5	9898.91	14410.2	16856	26036.4	23936.3	20033.8	18255.5	16622
Q9Y281	CFL2	Cofilin-2	COF2_HUMAN	1	1	1	1	1	0	1	0	2	1	1	1	2	2	0	1	1	1	1	1	1	2	0	1	1	1	1	2	1	1	2	2	0	2	1	1	2	1	0	2	1	1	0	0	1	2	2	1	1	1	1	1	1	1	1	0	0	1	1	1	0	1	1	0	2	2	2	1	0	0	3	2	2	0	2	1	1	1	1	2	0	1	0	1	0	0	1	1	1	0	1	1	0	1	1	2	1	2	3	2	1	2	3	1	1	0	1	0	1	1	1	0	2	2	1	1	0	0	2	1	0	1	1	1	1	1	2	0	2	2	1	2	1	2	2	2	1	0	0	2	1	2	1	1	1	2	0	0	0	0	0	0	0	1	0	1	1	1	1	1	1	1	0	1	1	2	2	1	2	2	2	2	1	1	0	1	2	2	1	1	1	1	1	1	2	2	2	1	1	1	1	0	0	0	0	1	1	2	0	2	2	0	0	0	1	1	0	1	1	1	2	1	0	1	1	1	2	0	0	1	1	1	1	1	1	2	2	1	1	1	0	1	1	1	0	1	1	0	1	1	0	1	0	1	1	1	1	1	0	0	2	1	1	1	2	0	1	0	1	1	1	1	1	1	2	2	1	1	1	2	1	1	0	0	1	1	0	1	0	0	2	1	0	0	0	2	1	1	1	1	1	742.882	1063.84	921.568	791.096	642.723	NaN	220.821	NaN	1016.85	610.211	375.571	172.131	383.01	1030.68	NaN	756.287	599.834	487.076	468.738	515.866	327.333	1436.99	NaN	457.471	416.247	748.056	688.417	666.24	232.608	118.332	571.42	471.998	NaN	881.952	695.766	301.117	414.546	791.855	NaN	127.576	359.043	2026.37	NaN	NaN	157.554	374.279	648.268	689.449	376.351	325.761	589.742	920.624	184.51	448.654	147.333	NaN	NaN	852.747	48.2565	867.798	NaN	235.268	301.91	NaN	159.121	141.398	248.672	350.069	NaN	NaN	332.911	368.02	169.515	NaN	947.602	752.021	1539.01	438.444	721.754	1579.5	NaN	188.064	NaN	886.762	NaN	NaN	366.49	356.084	285.883	NaN	469.155	389.413	NaN	488.42	328.766	206.352	600.242	326.385	739.31	517.624	409.891	896.94	240.814	136.546	647.74	NaN	338.765	NaN	1414.37	1067.29	451.05	NaN	349.16	252.233	557.887	789.893	NaN	NaN	752.724	479.763	NaN	629.25	587.609	519.479	413.714	1304.77	490.623	NaN	413.583	734.051	342.166	752.926	291.512	360.467	243.28	413.468	612.22	NaN	NaN	266.883	150.858	212.935	268.966	583.634	539.877	530.353	NaN	NaN	NaN	NaN	NaN	NaN	NaN	160.222	NaN	166.172	184.39	410.777	99.6974	180.471	421.279	123.705	NaN	434.829	1694.44	1706.93	349.721	257.108	1030.77	406.749	78.7758	398.488	147.301	144.498	NaN	441.191	191.834	195.944	302.387	181.476	64.1949	656.576	362.827	963.916	548.69	608.454	701.338	145.915	120.085	458.684	971.414	NaN	NaN	NaN	NaN	498.463	699.795	406.768	NaN	712.186	338.966	NaN	NaN	NaN	1185.42	384.671	NaN	248.608	624.514	428.233	426.363	597.516	NaN	229.294	86.9676	532.601	226.502	NaN	NaN	596.176	231.933	941.832	339.823	5.93066	425.116	391.989	81.591	368.126	1922.24	253.855	NaN	284.523	239.718	285.535	NaN	600.608	655.626	NaN	899.945	749.044	NaN	608.785	NaN	210.911	308.759	362.119	307.354	291.216	NaN	NaN	988.084	329.45	439.673	455.831	797.109	NaN	158.069	NaN	727.399	470.486	456.75	704.697	704.697	76.5577	438.102	449.326	59.6529	556.301	117.496	287.7	53.8046	241.413	NaN	NaN	1.72059	585.322	NaN	208.732	NaN	NaN	285.464	56.4757	NaN	NaN	NaN	487.401	576.591	2019.06	483.058	273.124	83.4885
Q9Y287	ITM2B	Integral membrane protein 2B	ITM2B_HUMAN	18	19	17	18	15	14	17	14	19	17	15	14	17	16	17	16	15	19	19	17	17	16	17	17	17	18	18	19	15	13	20	19	18	19	18	18	18	19	17	17	17	18	14	13	19	19	18	19	17	14	18	15	19	19	19	16	13	16	15	15	18	17	18	19	17	18	19	17	11	13	19	14	18	18	20	19	14	15	19	18	19	16	17	18	17	17	16	18	18	15	19	16	15	14	16	13	20	19	17	17	17	19	19	16	16	15	17	19	20	19	17	17	16	15	12	17	19	15	16	18	18	18	18	18	13	13	19	19	18	16	13	16	15	17	17	18	12	12	13	17	17	18	14	14	19	19	17	17	14	14	15	12	13	13	19	18	14	13	9	15	19	16	17	16	17	12	19	18	19	18	19	18	16	14	16	17	19	19	15	17	16	15	16	17	18	19	19	19	19	19	18	18	14	14	17	10	15	18	8	18	19	19	16	17	18	19	16	19	18	17	17	16	17	16	18	18	18	20	19	17	17	17	16	16	15	17	18	17	17	17	17	16	18	18	19	18	14	17	16	17	13	13	16	17	19	18	18	19	11	10	18	17	18	17	18	17	15	15	17	12	13	17	17	15	17	20	17	16	18	18	18	18	19	17	18	19	14	13	16	16	16	18	18	18	18	20	15	12	17	17	15	73487.8	76799	47444.2	57892.6	72674.4	70126.1	43653.6	43694.6	85952.4	69081.2	51631.1	60944.2	73199.1	52879.4	52615.1	47088.5	61902.1	74647.3	76673.1	63046	60012.5	53853	70942.7	74685.9	62440	57464.2	75943.9	79774.9	39492	49800.6	128638	101646	76713	76744.9	61180.1	69414.6	64169.2	67659.5	98219.3	94515.7	67349.9	69870.2	46916.9	45222.9	73368.9	79670.4	75297	83895.3	63410.2	53628	53613.3	44891.4	72249.5	65065.6	65044.4	65342.1	39693.7	60068.8	56149.5	49999.1	90567.4	75284.8	67976.1	62678.1	93737	84402.8	79390	60937	28557.9	30875.5	60123.3	57342.8	83214.8	72519.8	74828.2	71498.4	53149.3	60507.1	86170.6	80122.1	71182.9	69192.5	116664	107786	86534.8	74701.4	56989.2	61257	69420	72258.1	70609.6	60794.7	40718.8	43681.6	47576	46387.1	94435.9	100625	57126.5	58682.5	65886.2	69110	69492	53241.4	66889.8	65246.6	91189.2	73465.9	92340.9	96661	70630.6	59356.7	58253.6	49569.2	35809.9	46063.6	55349.1	63668.2	58933.3	71184.1	71808.3	61208.1	68015.8	61270.5	55141.3	50835.4	60073.2	65123.5	68128.1	68748.4	58513.3	48345	52897.5	54928.9	51241.6	48353.5	30343.3	39664.1	38637.2	64961.2	53393.3	70679.7	47858.7	44439.1	75081.7	65248.1	55409.9	69079.2	52788.7	45024.2	41130.4	46330.8	44672.3	41848.5	86628.4	82886.5	38993.5	38241	47791.5	52299.9	60694.9	53850.3	54642.6	57348.3	56068	37745.9	81721.7	67520.8	70332.4	76164.7	82529.2	73151.1	68571.3	59864	59700.5	59628.4	99176.7	76191.9	58075.3	57213.9	62739.4	58920.7	61582.6	72549.3	65819.5	55928.5	95827.8	97877.4	55662.1	75750.5	76232.2	71626.8	42587	42299.8	75614.8	79358.6	82870.2	63079.4	23888.1	61598	48817.2	67605.6	59273.4	76918	65560.7	64823.3	61448.3	54832.2	54865.3	57512.5	60208.7	60233.6	58493.2	61652.1	60646.7	73497.9	73670.1	100063	94508.2	85128.3	74912.6	70530.4	72170.9	58768.9	51371.9	61605.5	62919.6	67201.2	84790	80885.5	64139.4	63243.8	69561.7	58983.3	62338.4	66913	58884.2	60202.4	44355.1	48157.8	52302.8	40646.2	65591.7	67702.2	99535.6	75335.5	67336.8	82454.7	39447.9	46068.9	85098.9	95111.1	60996.5	87169	82784.2	61508.5	51914.7	65225.6	58447.3	49694.9	64993.4	64913.6	64913.6	58266.9	52186.4	56230.4	79479.2	86105.1	98029	89225.5	63048.8	64572.2	90070.3	80068.1	105581	102256	41210.1	50069.6	63664.4	63664.4	73256.5	70373.4	77821	84283.4	73295.7	97934.1	46375.1	49965.1	68534.3	66336.2	66905.2
Q9Y2B0	CNPY2	Protein canopy homolog 2	CNPY2_HUMAN	5	5	6	5	3	3	4	5	4	4	5	0	4	4	4	5	5	4	6	4	6	4	4	3	4	3	4	6	5	4	4	4	5	4	4	4	4	6	5	4	6	5	4	5	3	2	4	4	5	4	5	6	4	4	4	4	5	5	5	5	4	3	4	5	6	4	5	3	3	3	4	5	3	3	5	4	3	3	4	5	5	5	4	2	4	4	3	5	4	4	3	6	3	4	6	4	4	4	4	5	4	4	5	4	3	4	4	6	5	4	3	4	4	5	4	4	2	4	4	5	6	5	3	4	0	3	6	5	4	5	0	0	0	4	5	5	2	0	0	3	5	5	3	3	5	5	0	1	0	2	0	0	2	4	3	5	3	3	0	0	5	2	2	3	3	2	6	3	3	0	5	7	3	2	1	3	3	4	2	4	2	2	3	2	4	4	5	5	3	5	5	3	3	4	0	0	2	1	1	2	4	4	3	3	4	5	4	4	4	5	5	2	2	4	4	4	5	3	3	2	3	4	3	3	3	5	4	4	5	4	3	3	1	2	4	3	0	2	4	2	2	6	2	4	5	3	5	4	3	0	3	3	3	2	5	3	3	3	4	0	1	3	3	3	3	3	3	4	4	7	4	3	1	3	3	4	1	4	0	0	5	3	4	1	2	3	4	2	5	3	4	1298.77	2236.88	1443.48	1420.67	3190.65	1928.22	1677.1	1326.2	802.138	844.494	1608.9	NaN	2973.9	545.874	1024.04	1066.17	1291.91	863.044	2179.65	2982.4	1702.8	1543.23	1779.85	2231.53	2826.79	1961.05	1379.89	2480.67	1777.25	1912.05	1621.53	1445.06	2215.98	1141.82	1649.93	2837.79	3177.77	1638.57	1987.76	2611.83	2210.85	1990.14	1816.67	2350.61	1127.57	1958.89	2139.86	2641.02	1637.44	2392.98	1966.33	2130.24	1530.45	1541.47	2280.58	1926.34	2187.25	2412.58	1693.99	1883.05	2008.74	1018.86	1300.91	2631.12	1393.65	2908.06	2758.83	2700.56	1893.2	2013.44	2711.67	1832.06	1569.12	1907.21	1908.95	2250.02	3340.69	2339.11	2026.76	2789.14	2731.93	1550.62	2123.34	5597.67	2198.45	1785.02	1533.85	1946.44	1620.71	1667.65	1493.84	2003.46	2935.24	2791.05	3873.58	3952.83	1530.06	2448.59	2814.6	2781.73	1935.49	1974.66	2803.54	2044.47	1981.02	1426.09	2848.86	2609.07	1470.03	2248.11	2204.26	2556.48	1752.75	1939.42	2394.4	2386.34	1888.05	1906.49	966.347	1300.73	1157.2	1342.94	1664.37	1151.26	NaN	875.349	1963.08	1739.71	1453.34	1845.18	NaN	NaN	NaN	1040.63	1805.01	1395.03	981.191	NaN	NaN	2237.33	1582.92	1970.4	1013.81	1300.31	870.408	1418.71	NaN	1853.13	NaN	1217.87	NaN	NaN	1009.6	1402.98	1371.09	1299.11	848.959	1303.14	NaN	NaN	1864.81	1394.62	2853.39	1850.16	1541.45	3320.13	1153.38	1213.47	1137.35	NaN	1738.2	2788.87	907.044	832.53	1272.41	1051.12	952.596	907.626	871.619	1206.13	515.79	1572.29	1134.47	808.666	3227.1	2022.89	1409.18	978.498	599.948	2046.41	1591.82	1751.62	2198.35	937.61	NaN	NaN	2201.87	344.96	3692.59	1019.54	2303.21	2656.99	1686.55	1025.46	1712.54	1416.53	1029.38	975.392	1368.57	2378.02	2051.92	1788.33	704.137	944.573	1554.36	1506.4	2110.34	1182.65	1391.88	1061.43	1209.91	1349.3	1130.59	1239.71	1569.28	2212.97	2620.75	1662.46	1727.09	1622.11	893.374	1009.09	1855.98	1084.93	2078.81	2090.92	NaN	1127.97	2408.42	1311.02	2002.86	1887.81	1681.22	2141.73	990.834	1249.02	1613.93	1796.54	1533.43	NaN	1655.02	1825.92	1026.42	1947.9	1622.19	729.05	917.267	1624.86	1495.43	NaN	449.477	1100.48	1100.48	777.99	1932.71	2019.63	2126.82	2277.65	2698.2	2318.73	2833.39	738.265	1344.64	1121.11	1194.73	1104.58	3095.54	1630.94	NaN	NaN	1109.1	2744.91	333.007	1048.34	834.814	1201.67	1756.79	1671.23	1601.54	2189.52	1095.05
Q9Y2B1	RXYLT1	Ribitol-5-phosphate xylosyltransferase 1	RXLT1_HUMAN	1	1	0	0	0	0	0	1	1	1	0	0	1	1	0	1	0	0	1	1	1	0	1	0	1	1	1	1	0	0	1	1	0	1	1	1	1	1	1	1	1	1	0	1	1	1	1	2	1	1	0	1	1	1	1	0	0	0	0	0	1	0	1	2	1	1	1	1	0	0	1	1	1	0	1	1	0	0	1	1	2	1	1	0	1	1	1	1	0	0	2	0	0	1	1	2	1	1	1	1	1	1	0	0	1	0	1	1	1	1	1	1	1	1	1	1	1	1	1	1	0	1	1	1	1	1	1	2	1	1	0	0	0	1	1	1	1	1	0	1	0	0	1	0	0	1	0	0	1	0	0	0	0	0	0	1	1	0	0	0	1	1	0	0	1	0	1	1	1	1	1	1	1	1	1	1	1	0	0	0	1	1	1	1	1	1	1	1	1	1	1	1	0	0	0	0	0	1	0	0	1	1	1	1	1	1	0	0	0	2	0	1	1	1	1	1	1	1	1	0	1	1	2	1	1	1	1	1	1	1	1	1	1	1	1	1	0	1	1	1	1	1	1	0	2	1	1	1	0	0	1	0	1	1	1	0	0	2	1	0	0	1	1	1	1	1	1	1	1	2	1	1	1	1	1	1	1	1	1	1	1	2	1	1	1	1	0	1	1	1	1	1821.01	2492.37	NaN	NaN	NaN	NaN	NaN	634.293	1206.35	742.84	NaN	NaN	1466.66	1627.95	NaN	798.865	NaN	NaN	1590.74	1929.43	1513.13	NaN	1008.86	NaN	2021.12	1330.85	1070.51	461.706	NaN	NaN	788.555	924.758	NaN	1544.36	1692.37	1473.14	1552.09	1161.85	795.209	1594.78	1275.85	1203.07	NaN	1820.53	1426.25	921.143	1042.15	801.99	913.657	1727.79	NaN	752.576	1178.36	1148.45	849.411	NaN	NaN	NaN	NaN	NaN	1405.23	NaN	1675.47	1361.07	1115.68	1276.36	1212.32	1101.48	NaN	NaN	1290.52	1788.05	1042.52	NaN	1290.25	1645.61	NaN	NaN	1700.9	2173.07	1326.65	2395.47	1697.96	NaN	1584.23	1206.54	1352.34	989.291	NaN	NaN	1622.18	NaN	NaN	1583.77	1381.9	1511.5	2430.69	2028.18	3006.66	2305.02	1344.52	1618.82	NaN	NaN	1586.8	NaN	2173.33	1869.82	1433.7	1922.16	1513.83	1371.51	1440.34	1553.15	1764.2	1652.79	1513.31	946.553	749.726	1826.05	NaN	594.923	1201.48	584.342	595.285	483.706	833.903	1588.25	956.166	1727.96	NaN	NaN	NaN	648.379	858.197	1639.1	1100.46	631.669	NaN	841.972	NaN	NaN	1218.01	NaN	NaN	416.294	NaN	NaN	475.428	NaN	NaN	NaN	NaN	NaN	NaN	947.402	672.533	NaN	NaN	NaN	1001.91	451.797	NaN	NaN	1052.95	NaN	998.225	708.275	410.838	349.62	1755.26	1386.75	770.746	272.567	585.672	517.354	631.45	NaN	NaN	NaN	632.307	702.501	876.176	680.018	800.091	887.189	549.783	966.624	1195.74	866.906	710.589	613.727	NaN	NaN	NaN	NaN	NaN	369.949	NaN	NaN	2647.21	2181.84	504.561	2409.3	733.251	1882.78	NaN	NaN	NaN	1278.31	NaN	990.368	631.043	1371.92	816.259	2565.35	1697.5	1928.05	973.047	NaN	412.505	950.108	598.71	1231.59	553.136	1714.94	2551.5	740.955	1921.13	1526.24	1708.89	1764.51	1592.94	852.757	1571.73	1629.71	NaN	708.471	1502.43	1931.14	1047.05	529.525	1673.55	NaN	2110.12	408.317	1238.61	1481.08	NaN	NaN	813.624	NaN	768.733	1078.21	1051.46	NaN	NaN	950.922	909.725	NaN	NaN	1162.42	1162.42	1768.91	1819.33	1163.97	1185.81	642.816	1505.92	1446.31	1837.44	1947.51	1512.45	1216.95	1156.53	733.792	1148.84	1276.27	771.384	771.384	1570.89	1773.87	2544.96	2219.84	740.284	1580.69	NaN	845.825	1721.28	962.552	1688.24
Q9Y2C2	UST	Uronyl 2-sulfotransferase	UST_HUMAN	2	1	1	0	0	1	1	2	2	1	0	0	1	1	1	1	1	1	1	1	0	2	1	1	0	1	1	1	1	1	1	1	1	2	1	1	1	1	1	1	2	1	1	1	1	1	1	1	1	1	1	1	1	0	1	1	1	1	1	0	0	0	1	1	1	1	0	0	0	0	0	1	1	1	1	1	0	0	2	1	1	1	1	1	1	0	1	1	1	1	1	1	0	1	1	1	1	1	1	1	1	2	1	1	1	0	2	0	1	1	1	0	2	0	0	0	1	1	1	1	1	1	1	1	0	1	1	1	1	1	1	1	1	1	1	1	0	0	1	1	1	1	0	1	1	1	0	1	0	1	0	1	1	1	1	1	1	1	0	0	1	1	1	1	1	1	0	1	1	1	1	1	1	1	1	1	1	1	0	0	0	1	1	1	1	1	1	1	1	1	1	2	1	0	1	1	1	1	0	1	1	1	1	1	1	1	1	1	1	2	1	2	1	1	1	1	1	1	1	2	1	1	1	1	1	1	1	1	1	1	1	1	1	1	1	1	1	1	1	1	1	1	1	1	2	1	1	1	0	0	1	1	1	1	1	1	0	1	1	1	0	1	1	1	1	1	1	1	1	1	1	1	2	1	1	1	1	1	1	1	1	1	1	1	1	1	1	1	1	1	1	2690.98	3545.32	803.427	NaN	NaN	1008.99	1810.33	1101.41	998.865	1142.09	NaN	NaN	2193.87	1745.72	2113.16	1164.05	1455.47	1068.57	1576.43	1250.46	NaN	431.65	2798.47	3188.68	NaN	918.308	2841.78	2571.71	1011.94	404.3	2017.07	1766.07	1982.65	1261.91	1999.74	2997.9	2273.13	2792.93	2320.57	2134.33	687.942	1616.76	1802.04	1481.58	1060	1520.61	2290.3	2874.44	1287.16	1297.62	1393.33	153.104	1581.73	NaN	1666.91	1319.12	1062.34	1186.12	1374.04	NaN	NaN	NaN	1616.26	2183.54	2916.92	1178.55	NaN	NaN	NaN	NaN	NaN	1025.46	1797.44	1559	2918.13	1602.99	NaN	NaN	1505.65	1514.98	2374.88	1728.18	2867.03	1787.04	1532.81	NaN	1978.76	2312.38	746.851	486.528	2114.9	3059.08	NaN	284.201	1141.14	910.695	2626.2	3116.22	2693.3	2378.56	2597.72	2722.24	1348.25	766.114	906.384	NaN	1304.08	NaN	2363.58	1301.3	488.783	NaN	1091.94	NaN	NaN	NaN	486.713	990.209	463.758	656.166	1008.83	1329.17	1304.49	797.837	NaN	1261.31	1109	817.477	804.525	2503.39	1567.17	535.704	706.942	1381.51	714.801	1305.88	NaN	NaN	727.12	2202.81	1398.18	495.533	NaN	1011.23	1886.65	1341.28	NaN	1506.37	NaN	759.945	NaN	530.812	694.9	1666.24	609.625	863.918	1420.01	776.144	NaN	NaN	952.125	976.097	1604.9	1507.97	1425.13	760.37	NaN	663.867	1228.14	1145.87	2211.86	3118.57	1174.1	1354.01	1367.08	430.636	3678.68	1046.44	NaN	NaN	NaN	1192.42	1351.22	3096.09	955.977	2857.57	3655.95	2650.32	1766.36	1685.85	880.528	816.085	856.563	NaN	841.605	1781.39	653.96	942.689	NaN	1041.75	1859.79	1995.95	3049.35	2651.12	879.053	2207.06	2253.26	2062.1	701.013	1844.77	2035.76	1117.48	1173.85	1790.69	1321.67	1807.32	2858.18	1308.28	1027.24	2595.66	1699.82	452.742	461.808	1440.91	1063.46	1001.96	1003.47	1096.89	1400.55	2824.19	2513.99	1759.72	1129.84	784.109	1108.61	1789.94	1545.82	691.38	945.723	3137.69	1092.39	2121.28	857.676	1727.26	2892.91	3325.09	3442.67	2522.44	NaN	NaN	1204.89	2044.88	1680.42	1660.48	1654.82	1142.05	NaN	2362.57	831.706	278.875	NaN	972.089	972.089	1624.39	1888.77	2034.26	1364.39	1990.48	1945.79	2071.8	1719.3	1069.74	1475.94	2478.4	750.511	698.792	2319.65	2120.55	2174.29	2174.29	1705.9	972.638	2122.89	2589.99	2320.79	2832.64	580.329	998.023	1953.63	2009.59	1601.61
Q9Y2E5	MAN2B2	Epididymis-specific alpha-mannosidase	MA2B2_HUMAN	14	13	11	14	12	6	11	11	15	13	9	7	12	12	14	13	11	13	12	13	9	10	10	11	12	12	13	13	12	13	16	13	13	16	14	12	14	12	13	13	12	11	8	9	10	10	9	12	11	7	11	12	10	11	14	11	11	12	11	11	10	10	13	13	12	12	11	10	5	6	11	11	13	10	14	11	8	11	14	16	13	14	14	12	12	11	9	10	13	13	11	12	9	10	10	10	13	13	8	12	12	14	12	12	10	7	14	14	15	14	10	11	13	11	7	6	10	11	13	15	12	11	15	15	12	12	14	13	15	15	9	9	11	12	13	12	5	4	7	11	10	11	12	11	13	12	11	12	12	13	5	6	7	8	15	13	7	9	7	10	12	11	13	12	13	12	14	13	11	12	14	15	13	11	13	11	12	12	13	13	12	11	13	12	13	13	11	12	12	14	12	12	11	11	13	9	13	14	2	11	11	12	12	13	10	11	12	11	11	10	13	13	11	11	12	13	9	11	9	15	13	10	9	12	12	11	13	15	12	13	12	12	12	12	13	14	9	9	11	10	11	10	13	9	13	15	13	13	3	6	12	12	12	11	13	11	9	11	12	13	9	10	10	9	12	12	11	11	13	13	14	13	11	12	12	14	11	10	13	12	10	11	13	15	13	13	12	12	12	12	11	4797.5	4895.07	4676.4	5237.62	2849.62	3861.68	5109.55	4167.55	5688.55	4667.52	2354.72	2021.99	3686.15	3319.34	6822.16	6210.07	3683.23	3219.67	5056.43	4208.87	2202.23	2015.32	5401.29	4511.15	5098.41	5685.72	6500.22	5485.86	3082.05	4367.27	6293.5	6112.53	6040.55	5014.03	5054.17	4260.9	4119.92	3733.28	8233.99	8016.53	4203.44	3921.09	2944.14	2755.11	3087.54	2977.69	3696.62	3867.74	1995.95	992.358	3122.45	2562.26	3540.58	2789.62	4824.44	4404.71	3191.48	4025.37	4663.21	3464.27	4274.65	4317.91	4024.22	4126.86	3149.72	2524.96	5438.39	5173.94	1386.34	2297.8	5760.06	4910.68	5443.98	6643.16	5650.28	5995.35	3239.26	3468.94	5693.76	6259.14	5927.21	5144.1	5709.04	4583.15	5590.52	5487.99	3195.88	3680.56	7484.52	5367.93	5786.37	4214.44	3255.67	3904.06	3408.9	2479.71	3752.08	3756.83	1456.73	1748.17	5189.14	6387.36	3885.81	3492.83	2468.83	2967.75	8469.88	7111.82	7069.56	6742.38	4096.11	4008.42	4172.83	3537.77	1351.47	1440.14	3152.96	3543.02	4971.04	6662.14	4567.73	4213.88	6956.71	7317.42	5012.4	4239.18	3702.48	5137.94	5861.04	5695.18	4320.54	3495.56	3835.77	3842.4	3168.69	3199.35	2511.18	2421.16	2573.79	3562.28	3016.86	2290.34	5238.63	4583.21	6642.02	5926.57	5719.91	5295.05	5258.06	4789.33	2628.44	2494.92	1972.63	1682.67	7727.68	6937.13	1926.43	1935.25	2863.49	3539.5	3586.9	3593.48	4840.71	5192.48	4540.86	3785.15	5561.84	5366.7	5507	5132.26	6095.01	4685.4	5499.44	6085.96	3566.31	2637.51	4492.98	3285.24	6595.39	6256.98	4739.3	4652.35	7425.18	7425.68	4240.83	3376.9	3703.91	4116.4	3228.36	4589.62	3844.72	3599.22	4525.04	3941.61	6297.61	5472.94	6004.14	6028.82	1851.85	4858.44	2488.04	3135.57	3964.1	5598.3	2037.81	2533.2	4006.18	3823.26	5140.09	5095.05	3841.62	3967.79	4860.36	4370.09	4174.27	2894.24	2587.3	2529.66	2266.25	6144.94	5167.87	3004.58	4136.04	7346.77	7040.96	3280.99	3588.43	4120.55	3799.65	4218.99	5279.26	5479.2	4154.75	4205.06	2792.5	3204.13	2466.54	3236.01	2408.79	3048.22	3918.89	3377.43	2841.41	2579.69	6327.95	7252.38	3495.41	3361.36	2354.77	3260.09	3561.84	4384.31	3843.16	5629.56	4823.25	2301.78	2130.53	3541.98	3294.52	4075.69	3594.52	3717.09	3717.09	3847.33	2749.76	3442.92	3900.09	3475.81	3451.02	3139.58	5679.16	6442.44	6310.2	5287.09	6707.62	6735.57	2846.23	2897.54	3681.62	3681.62	2243.37	2629.55	5389.51	5309.44	5980.46	5893.9	3520.04	3254.5	3356.56	2922.38	3600.28
Q9Y2G1	MYRF	Myelin regulatory factor	MYRF_HUMAN	6	8	4	7	4	3	5	4	8	8	5	4	6	6	8	8	6	7	8	7	6	7	6	5	5	5	8	7	5	5	7	6	7	8	6	6	8	7	6	7	7	8	6	5	6	8	7	5	7	7	7	6	7	6	6	5	5	7	4	5	6	6	8	6	8	7	7	5	4	4	7	5	7	7	8	5	4	4	8	8	7	7	5	6	7	5	3	5	5	4	4	5	3	4	7	6	8	7	6	7	5	6	6	6	6	6	7	7	7	7	5	6	6	6	3	4	5	7	6	6	6	6	6	6	5	4	7	8	6	5	4	6	5	4	7	5	5	3	3	6	7	7	6	4	6	5	5	5	6	4	3	3	4	5	6	6	5	7	5	3	5	6	5	5	5	4	7	6	7	6	8	8	5	5	6	6	8	6	6	7	5	6	5	6	8	7	8	8	6	7	8	7	4	6	7	4	6	5	3	4	5	8	6	7	5	6	6	6	5	5	5	5	6	5	6	5	6	5	7	4	6	5	4	7	5	6	8	7	8	8	6	5	6	5	6	5	4	5	5	6	5	5	7	7	6	8	9	7	2	3	7	7	6	7	6	5	2	7	7	4	4	5	5	3	7	9	6	7	6	7	7	6	7	5	5	5	6	5	5	5	4	6	6	9	5	6	6	5	8	5	6	13527.4	10577.2	10698.5	9627.47	9979.81	7610.06	10307.1	11266.1	21073.8	14374.6	7648.51	10941.8	11318.4	11186.6	15986.1	15013.7	9573.36	12203.6	14080.6	13799.5	11341.1	8488.55	10880.7	13196.1	11671.1	13093.9	14477.6	13549.3	10537.3	10994	10205.7	8131.71	12343.4	13898.6	12207.6	11731.9	11742.9	10981.3	8485.97	9635.53	12526.2	11695.9	13066.8	13803.5	9189.04	8338.33	11891	12009.9	13123.2	12220.1	10372.4	8491.18	9655.79	8115.86	11355.1	10135.9	9537.03	11145.7	11408.5	6032.63	7708.7	11587.2	15077.6	14186.4	14385.4	10838	10451.6	9037.53	7818.65	7771.86	7153.86	8813.99	10441.3	8623.95	12708.3	10294.1	6692.55	7280.37	15026.5	14300.1	18711.3	17307.6	5435.93	4368.61	9295.96	6824.28	8106.12	7823.98	7612.36	8327.38	10031.7	7194.63	9111.92	8473.02	20034.1	16049.7	12616	13486.1	14118.7	13452.4	10485	11364.9	11148.2	9567.14	9380.08	9960.16	19367.9	17394.6	8071.41	9284.4	12643.8	11764.1	12334.5	8265.02	8343.6	8988.83	8205.86	10519.7	10678.2	12636.3	9840.98	7979.99	8742.68	10199.6	10116.1	10641.3	11666.6	13004.2	10745.5	11291.6	6026.65	7866.99	10121.4	10680	12713.1	12442.5	5096.26	9341.58	8308.71	13789.2	9814.07	10650.6	8406.4	9119.89	8711.72	8546.83	6714.54	10628.7	7006.36	6343.04	6865.05	4953.97	7703.81	7591.96	10817.6	10377.5	12405.3	9908.29	3949.64	6770.14	11178.1	10716.8	7559.75	4884.6	8221.06	6305.22	10120.2	8308.16	8311.35	8736.41	13281.6	18201.8	7433.8	6970.63	8191.9	8824.63	11466.8	8872.67	12443.2	12321	9003.83	8147.07	7594.42	8528.38	13964.8	13111.8	12636.5	14605.7	7124.33	11391.5	9851.94	11825.6	11932.8	9774.69	10263.1	10696.7	10952.8	11016.5	3961.26	4735.79	12332.9	16183.1	15237.1	16860.6	9727.12	13080.5	8530.69	9794.06	10427	11429.3	11095.2	9000.72	9153.68	9160.37	10779	12468.9	12963.5	9898.63	10199.1	9465.98	7340.75	6601.23	8091.86	10546.2	8531.23	10692.3	11067.6	9736.72	16293.1	13576.9	9412.79	9398.12	7468.71	9803.56	10902.2	11080.2	5483.43	7016.31	11030.6	10748.8	6718.98	10199.1	8978.34	12416.6	10414.6	11100.5	10421.6	12305.1	4938.37	8143.96	12576.3	9900.05	10824	10315.9	9652.8	6989.4	2043.93	10071.9	11826.8	6951.84	7377.97	12084.5	12084.5	11155.2	10216.3	12460.1	9573.8	10749.5	9725.14	14517.2	12616.2	10157.5	9244.28	8079.18	7219.93	8045.77	10126.2	11353.4	8428.29	8428.29	12387.2	9786.11	14570	16453.2	11521.7	13300.3	9616.18	7430.89	7786.74	6727.18	8762.15
Q9Y2G8	DNAJC16	DnaJ homolog subfamily C member 16	DJC16_HUMAN	0	1	0	0	0	0	0	0	0	0	0	0	0	0	0	0	0	1	0	0	0	0	0	1	2	0	0	2	0	2	0	0	0	0	2	0	0	0	0	0	0	0	0	0	0	0	0	0	0	0	0	0	0	1	1	0	0	0	0	0	0	0	0	0	0	0	0	0	0	0	0	0	0	0	0	1	0	0	0	0	1	1	0	0	0	0	0	0	0	0	0	0	0	0	2	0	0	0	0	2	0	0	0	0	0	1	0	0	0	0	0	0	0	0	0	0	0	0	0	1	0	0	2	1	0	0	2	0	2	1	1	0	0	1	2	2	0	0	0	2	0	2	0	0	0	1	0	0	0	0	0	0	0	0	2	1	2	1	1	0	1	0	0	0	1	0	0	0	1	0	2	2	0	0	0	0	1	0	2	0	0	0	0	0	2	2	1	2	1	2	1	2	0	0	0	0	0	0	0	0	2	2	0	2	0	0	0	0	1	0	2	0	0	0	1	1	2	2	1	0	0	0	0	0	0	2	2	0	1	0	2	0	0	0	0	0	0	0	0	0	0	0	0	0	1	0	2	2	0	0	0	0	0	2	0	0	0	0	0	0	0	0	0	0	1	2	0	0	2	2	1	0	0	0	0	0	0	0	0	1	0	2	2	1	0	0	0	0	1	0	0	NaN	694.144	NaN	NaN	NaN	NaN	NaN	NaN	NaN	NaN	NaN	NaN	NaN	NaN	NaN	NaN	NaN	907.824	NaN	NaN	NaN	NaN	NaN	750.994	375.767	NaN	NaN	542.424	NaN	461.582	NaN	NaN	NaN	NaN	568.938	NaN	NaN	NaN	NaN	NaN	NaN	NaN	NaN	NaN	NaN	NaN	NaN	NaN	NaN	NaN	NaN	NaN	NaN	487.846	1034.43	NaN	NaN	NaN	NaN	NaN	NaN	NaN	NaN	NaN	NaN	NaN	NaN	NaN	NaN	NaN	NaN	NaN	NaN	NaN	NaN	462.204	NaN	NaN	NaN	NaN	1120.23	463.617	NaN	NaN	NaN	NaN	NaN	NaN	NaN	NaN	NaN	NaN	NaN	NaN	851.313	NaN	NaN	NaN	NaN	921.383	NaN	NaN	NaN	NaN	NaN	557.089	NaN	NaN	NaN	NaN	NaN	NaN	NaN	NaN	NaN	NaN	NaN	NaN	NaN	404.811	NaN	NaN	272.13	1292.29	NaN	NaN	856.659	NaN	527.952	1219.6	918.759	NaN	NaN	348.169	407.184	411.033	NaN	NaN	NaN	734.555	NaN	533.854	NaN	NaN	NaN	1071.14	NaN	NaN	NaN	NaN	NaN	NaN	NaN	NaN	518.888	848.783	329.657	837.774	607.232	NaN	1422.96	NaN	NaN	NaN	332.31	NaN	NaN	NaN	365.921	NaN	504.857	1832.65	NaN	NaN	NaN	NaN	378.521	NaN	657.984	NaN	NaN	NaN	NaN	NaN	1268.77	1436.64	1300.7	1075.89	535.417	1006.07	1079.84	499.195	NaN	NaN	NaN	NaN	NaN	NaN	NaN	NaN	1810.5	1121.6	NaN	492.171	NaN	NaN	NaN	NaN	787.741	NaN	717.185	NaN	NaN	NaN	1050.78	2191.45	694.782	1238.72	951.676	NaN	NaN	NaN	NaN	NaN	NaN	500.36	910.359	NaN	914.404	NaN	493.436	NaN	NaN	NaN	NaN	NaN	NaN	NaN	NaN	NaN	NaN	NaN	NaN	NaN	965.33	NaN	928.765	927.106	NaN	NaN	NaN	NaN	NaN	735.999	NaN	NaN	NaN	NaN	NaN	NaN	NaN	NaN	NaN	NaN	726.303	612.06	NaN	NaN	610.454	1496.62	524.622	NaN	NaN	NaN	NaN	NaN	NaN	NaN	NaN	439.482	NaN	993.491	730.18	1223.26	NaN	NaN	NaN	NaN	630.173	NaN	NaN
Q9Y2I2	NTNG1	Netrin-G1	NTNG1_HUMAN	25	23	20	22	18	19	19	22	23	21	19	16	18	20	21	21	20	20	22	19	17	15	21	22	17	21	22	22	19	20	22	22	22	23	24	21	17	23	20	20	23	21	21	22	23	22	22	22	21	20	19	15	22	20	20	21	18	20	15	17	18	21	20	18	23	22	18	14	16	14	17	18	25	22	21	20	17	16	25	25	20	21	22	21	20	21	14	15	20	20	19	19	18	18	22	20	26	25	23	22	19	21	20	19	17	18	27	25	20	22	20	18	22	20	16	17	22	22	21	22	21	20	22	22	16	16	22	22	22	24	17	18	21	19	18	20	19	15	14	23	20	21	20	20	19	18	19	20	17	16	12	14	18	17	21	23	18	19	12	14	20	21	18	17	21	15	23	23	20	20	22	25	17	17	19	20	22	22	21	20	17	17	18	21	26	23	25	24	20	23	19	20	18	18	21	10	21	17	7	19	22	25	23	22	21	21	19	19	22	20	18	22	20	21	20	22	21	24	20	21	19	16	18	21	17	19	19	19	21	21	20	18	20	18	24	22	18	21	20	20	14	14	18	19	26	23	24	24	10	12	19	22	20	19	20	19	18	20	21	11	16	20	20	22	23	19	19	22	20	25	22	22	22	18	21	19	21	18	20	20	25	19	26	25	22	21	19	20	20	19	18	49139.1	47750.4	19352.2	22224.5	20479.8	17807.1	23209.3	23126.1	30743.8	23486	17805.9	21375.8	19873.7	19380.6	28604.6	29319.3	26419.4	30569.6	25963.8	24212.8	14542.6	12616.8	33492	33236.3	24188.2	22871.7	38478.9	39224.8	20736.5	22346.4	38466.1	32596.6	40853.7	40464.2	28341.6	29145.7	28318.9	27867.3	31357.5	28255	26575.6	24230	29826.9	29311.5	31756.8	29884.7	29828.4	33452.1	24604	23694.4	18880.9	16149.2	27215.9	22728.7	25976.5	23348.3	18249	23881.6	16912.8	17134.7	25015.7	20154.2	21751.6	18065.1	35820.2	29077.9	19168.1	19159.4	15526.5	15553.6	20436.7	22693.9	32549.8	29381.4	25652.4	22806.6	20272	17806.4	37741.9	38972.8	32203.8	33130.6	33568.8	24784.3	30331.9	27210	11854	12089.9	22897.3	22213.5	26541.7	23036.6	19863.8	19918.2	24790.9	21694.2	37084.7	37575.1	21555.5	21028.1	27109.7	27965.7	18980.9	17774.4	17661.6	18433.2	42421.5	42292.9	23261.1	24229.2	18224.9	16304.2	19535.8	18569.3	10824.5	14324.5	27700.8	26015.3	17782.7	23613.7	18837.7	17737.5	29366.8	26841.6	15726.7	12588.1	23973.5	24392	27461.7	27387.3	19866.7	20013.6	19368.6	19122.4	19079.6	21953.8	19459.2	19670.6	16312	29600.7	25307.9	25425.1	22845.9	21852.8	25321.3	24234	22498.1	28038.8	18920.8	18787	11909.5	10609.7	17648.3	15661.9	36686.1	30010.5	14519.2	11822.4	7763.57	13382.9	22020.8	19766.5	18419.9	15645.7	19800.4	12856.5	32567.8	27537.5	19031.5	20789.3	23663	24218.8	22549.8	19595.8	19748.7	20612.2	36921.1	26775.8	23895.2	25210.9	17350.4	18023.9	22677.3	26768.8	35846.3	35481.7	39629.9	41903.9	24855	32078.8	18849.6	22353.1	26850	25673.7	21372.1	21814.3	22588.6	23060.1	6284.88	17973.4	24447.8	30415.1	34840.6	37150.6	24265.9	25988.3	22851.4	24998.5	24023.8	25570.7	24834.1	23415.8	22230.3	22968.9	23682	25408.5	24331.7	32046.3	23860.4	26555.2	24852.3	13092.9	15768.9	24143.2	19461.3	21167.7	23993.1	25297	39856.4	36081.5	25286.1	25351.1	23917.1	20364.9	28799.6	29194.6	17731.1	21374.7	18821.7	20313	13314.7	13155.1	15783.5	16988.3	48723.1	44937.3	38600.1	41904.5	9640.62	12877.8	22875.1	25703.3	24285.9	21044.3	20889.8	21933	18805.4	27317.2	24895.8	14316.4	14670.7	26599.2	26599.2	23815.2	24280.2	24666.8	26607.4	25994.5	28290.3	31839	32210.4	29901.6	18977.1	18776.6	23700.5	22392	24449.1	24045.7	23717.8	23717.8	23816.8	20595.3	33574.5	35795.5	22463.3	29320.3	18092.6	17588.7	24046.2	21664.1	23924.1
Q9Y2J0	RPH3A	Rabphilin-3A	RP3A_HUMAN	4	1	0	0	0	0	0	0	2	1	0	0	0	0	1	0	0	0	0	2	0	0	0	0	0	0	3	4	0	0	2	0	2	2	0	0	0	0	0	0	4	0	2	2	0	0	0	3	1	2	0	0	0	0	0	0	0	0	0	0	0	0	4	1	0	0	0	0	0	0	0	0	0	0	3	0	0	0	1	2	0	0	0	0	2	0	0	0	0	0	0	0	0	0	2	2	2	1	1	2	0	0	0	0	0	0	2	0	0	2	0	0	0	0	0	0	0	0	0	2	0	1	2	3	0	0	2	3	2	0	2	0	2	0	2	0	0	0	0	3	0	1	0	0	0	0	0	0	0	1	0	0	1	1	0	2	2	0	0	0	2	2	0	0	0	0	0	0	0	0	0	2	1	1	0	2	0	0	1	0	0	0	0	0	4	3	0	1	1	3	0	2	0	0	0	0	0	0	0	0	3	3	2	2	0	1	2	0	0	0	0	0	0	0	2	2	3	1	1	0	0	0	0	0	0	1	1	1	0	0	2	2	1	0	1	1	0	0	2	0	0	0	0	0	2	2	1	0	0	0	1	0	0	1	0	0	0	0	1	0	0	0	0	1	0	0	0	0	0	2	3	0	0	1	0	0	0	1	1	1	2	3	0	2	0	0	0	0	1	0	0	2075.48	898.904	NaN	NaN	NaN	NaN	NaN	NaN	999.31	1281.07	NaN	NaN	NaN	NaN	1083.1	NaN	NaN	NaN	NaN	708.805	NaN	NaN	NaN	NaN	NaN	NaN	3125.2	1060.16	NaN	NaN	274.873	NaN	957.087	853.672	NaN	NaN	NaN	NaN	NaN	NaN	391.712	NaN	312.488	187.745	NaN	NaN	NaN	760.322	1311.23	780.225	NaN	NaN	NaN	NaN	NaN	NaN	NaN	NaN	NaN	NaN	NaN	NaN	2522.33	1168.97	NaN	NaN	NaN	NaN	NaN	NaN	NaN	NaN	NaN	NaN	2803.04	NaN	NaN	NaN	920.939	813.315	NaN	NaN	NaN	NaN	1156.18	NaN	NaN	NaN	NaN	NaN	NaN	NaN	NaN	NaN	1135.15	880.535	929.292	3694.54	1001.79	672.466	NaN	NaN	NaN	NaN	NaN	NaN	853.37	NaN	NaN	299.152	NaN	NaN	NaN	NaN	NaN	NaN	NaN	NaN	NaN	703.877	NaN	258.751	792.677	1206.88	NaN	NaN	960.96	1114.5	1217.87	NaN	794.689	NaN	650.539	NaN	677.882	NaN	NaN	NaN	NaN	788.08	NaN	508.045	NaN	NaN	NaN	NaN	NaN	NaN	NaN	3293.98	NaN	NaN	555.104	389.773	NaN	150.561	2004.74	NaN	NaN	NaN	1004.29	605.004	NaN	NaN	NaN	NaN	NaN	NaN	NaN	NaN	NaN	4911.42	1859.04	1656.18	NaN	171.851	NaN	NaN	2228.6	NaN	NaN	NaN	NaN	NaN	798.604	2925.48	NaN	2337.37	833.944	820.521	NaN	1782.5	NaN	NaN	NaN	NaN	NaN	NaN	NaN	NaN	3309.81	3886.67	1125.4	1739.13	NaN	1207.31	800.164	NaN	NaN	NaN	NaN	NaN	NaN	NaN	1871.33	3006.09	2640.15	1067.82	857.353	NaN	NaN	NaN	NaN	NaN	NaN	1529.68	1805.62	1528.11	NaN	NaN	1983.86	1600.42	499.012	NaN	1375.81	1280.17	NaN	NaN	1409.06	NaN	NaN	NaN	NaN	NaN	1249.2	1303.56	1672.92	NaN	NaN	NaN	787.406	NaN	NaN	1777.21	NaN	NaN	NaN	NaN	2581.57	NaN	NaN	NaN	NaN	1309.44	NaN	NaN	NaN	NaN	NaN	1427.4	1405.47	NaN	NaN	933.054	NaN	NaN	NaN	1672.76	1016.02	1016.02	2598.49	2542.42	NaN	1109.66	NaN	NaN	NaN	NaN	1985.73	NaN	NaN
Q9Y2J2	EPB41L3	Band 4.1-like protein 3	E41L3_HUMAN	0	0	0	0	0	0	0	0	0	0	0	0	0	1	0	0	0	0	0	0	0	0	0	0	0	0	0	0	0	0	0	0	0	0	0	0	0	0	0	0	0	0	0	0	0	0	0	0	0	0	0	0	0	0	0	0	0	0	0	0	0	0	0	0	0	0	0	0	0	0	0	0	0	0	0	0	0	0	0	0	0	0	0	0	0	0	0	0	0	0	0	0	0	0	0	0	0	0	0	0	0	0	0	0	0	0	0	0	0	0	0	0	0	0	0	0	0	0	0	0	0	0	0	0	0	0	0	0	0	0	0	0	0	0	0	0	0	0	0	0	0	0	0	0	0	0	0	0	0	0	0	0	0	0	0	0	0	1	0	0	0	0	0	0	0	0	0	0	0	0	0	0	0	0	0	0	0	0	0	0	0	0	0	0	0	0	0	0	0	0	0	0	0	0	0	0	0	0	0	0	0	0	0	0	0	0	0	0	0	0	0	0	0	0	0	0	0	0	0	0	0	0	0	0	0	0	0	0	0	0	0	0	0	0	0	0	0	0	0	0	0	0	0	0	0	0	1	0	0	0	0	0	0	0	0	0	0	0	0	0	0	0	0	0	0	0	0	0	0	0	0	0	0	0	0	0	0	0	0	0	0	0	0	0	0	0	0	0	0	0	0	NaN	NaN	NaN	NaN	NaN	NaN	NaN	NaN	NaN	NaN	NaN	NaN	NaN	253.152	NaN	NaN	NaN	NaN	NaN	NaN	NaN	NaN	NaN	NaN	NaN	NaN	NaN	NaN	NaN	NaN	NaN	NaN	NaN	NaN	NaN	NaN	NaN	NaN	NaN	NaN	NaN	NaN	NaN	NaN	NaN	NaN	NaN	NaN	NaN	NaN	NaN	NaN	NaN	NaN	NaN	NaN	NaN	NaN	NaN	NaN	NaN	NaN	NaN	NaN	NaN	NaN	NaN	NaN	NaN	NaN	NaN	NaN	NaN	NaN	NaN	NaN	NaN	NaN	NaN	NaN	NaN	NaN	NaN	NaN	NaN	NaN	NaN	NaN	NaN	NaN	NaN	NaN	NaN	NaN	NaN	NaN	NaN	NaN	NaN	NaN	NaN	NaN	NaN	NaN	NaN	NaN	NaN	NaN	NaN	NaN	NaN	NaN	NaN	NaN	NaN	NaN	NaN	NaN	NaN	NaN	NaN	NaN	NaN	NaN	NaN	NaN	NaN	NaN	NaN	NaN	NaN	NaN	NaN	NaN	NaN	NaN	NaN	NaN	NaN	NaN	NaN	NaN	NaN	NaN	NaN	NaN	NaN	NaN	NaN	NaN	NaN	NaN	NaN	NaN	NaN	NaN	NaN	3381.03	NaN	NaN	NaN	NaN	NaN	NaN	NaN	NaN	NaN	NaN	NaN	NaN	NaN	NaN	NaN	NaN	NaN	NaN	NaN	NaN	NaN	NaN	NaN	NaN	NaN	NaN	NaN	NaN	NaN	NaN	NaN	NaN	NaN	NaN	NaN	NaN	NaN	NaN	NaN	NaN	NaN	NaN	NaN	NaN	NaN	NaN	NaN	NaN	NaN	NaN	NaN	NaN	NaN	NaN	NaN	NaN	NaN	NaN	NaN	NaN	NaN	NaN	NaN	NaN	NaN	NaN	NaN	NaN	NaN	NaN	NaN	NaN	NaN	NaN	NaN	NaN	NaN	NaN	NaN	NaN	NaN	NaN	NaN	NaN	NaN	NaN	NaN	NaN	899.333	NaN	NaN	NaN	NaN	NaN	NaN	NaN	NaN	NaN	NaN	NaN	NaN	NaN	NaN	NaN	NaN	NaN	NaN	NaN	NaN	NaN	NaN	NaN	NaN	NaN	NaN	NaN	NaN	NaN	NaN	NaN	NaN	NaN	NaN	NaN	NaN	NaN	NaN	NaN	NaN	NaN	NaN	NaN	NaN
Q9Y2Q5	LAMTOR2	Ragulator complex protein LAMTOR2	LTOR2_HUMAN	3	3	0	1	0	0	2	1	2	1	0	0	1	0	1	1	0	3	1	2	2	1	1	3	1	2	1	1	0	0	1	0	3	2	1	1	1	2	0	1	2	2	1	2	1	2	2	2	1	1	1	1	1	1	1	1	0	2	1	0	0	1	2	1	1	0	0	2	0	0	1	2	3	1	2	0	0	0	2	2	2	1	0	0	1	1	0	1	0	0	2	1	0	0	2	0	2	2	1	1	1	1	2	1	1	0	2	2	2	2	1	1	2	2	0	1	2	0	1	2	2	1	2	2	0	0	1	2	2	2	1	1	2	2	2	2	0	0	0	2	2	0	1	1	2	2	2	1	0	1	0	0	0	0	2	2	0	1	0	0	2	2	1	1	2	2	1	2	1	0	2	3	2	2	0	1	2	0	0	0	0	0	0	1	2	2	2	2	2	3	0	2	1	1	1	0	1	1	0	0	2	2	1	2	0	2	1	0	0	0	1	1	1	1	1	2	2	2	2	1	2	0	0	0	0	1	1	1	2	0	1	2	1	2	2	2	0	0	2	2	0	0	2	0	2	1	2	2	0	0	0	0	1	1	2	1	2	1	2	0	0	2	2	1	2	2	2	1	2	2	1	2	0	0	0	2	1	1	0	0	2	2	2	1	2	2	0	1	2	2	1	1114.52	903.607	NaN	571.365	NaN	NaN	580.197	586.545	246.47	910.69	NaN	NaN	910.214	NaN	462.792	355.288	NaN	541.431	545.883	1200.09	379.481	368.923	534.233	322.064	512.753	201.424	790.027	1203.87	NaN	NaN	389.736	NaN	305.451	394.131	778.695	539.541	328.214	758.056	NaN	714.784	239.154	943.848	353.765	406.605	663.797	216.429	597.615	510.011	296.994	451.661	656.215	863.809	852.233	638.071	639.999	494.678	NaN	306.627	348.639	NaN	NaN	266.752	271.838	427.866	1089.38	NaN	NaN	293.139	NaN	NaN	644.447	938.361	1101.25	1113.64	369.272	NaN	NaN	NaN	452.641	403.793	759.004	494.507	NaN	NaN	289.56	769.018	NaN	667.806	NaN	NaN	1375.12	1365.4	NaN	NaN	1136.83	NaN	574.646	641.211	741.021	406.308	702.965	423.126	689.329	1268.32	919.099	NaN	504.608	1179.58	540.181	660.052	594.988	1041.31	479.37	820.143	NaN	534.747	806.438	NaN	515.045	870.679	471.708	718.502	1215.67	1335.52	NaN	NaN	1205.5	1173.71	551.605	1038.88	666.407	334.145	1193.48	1156.76	905.574	730.112	NaN	NaN	NaN	1330.06	978.705	NaN	492.447	1207.83	535.939	721.122	1066.45	951.729	NaN	1318.98	NaN	NaN	NaN	NaN	917.374	1159.91	NaN	609.288	NaN	NaN	738.073	1226.15	1048	982.135	953.437	715.901	999.039	834.753	762.56	NaN	721.989	1829.68	1449.32	1206.24	NaN	526.35	889.848	NaN	NaN	NaN	NaN	NaN	NaN	476.28	1347.85	859.141	1747.45	1633.66	1030.38	788.589	NaN	1226.01	1252.42	1701.35	674.482	NaN	1688.91	805.187	NaN	NaN	1414.04	1676.32	1822.27	1129.11	NaN	2056.18	643.296	NaN	NaN	NaN	321.277	769.325	499.424	755.463	1268.51	1925.48	2252.13	767.824	1766.62	1113.41	2048.44	NaN	NaN	NaN	NaN	1012.97	644.012	2329.31	1691.51	NaN	2141.17	1122.56	1280.77	1236.05	977.351	1005.08	NaN	NaN	1497.29	1308.33	NaN	NaN	475.353	NaN	2250.35	1819.51	1081.43	1136.55	NaN	NaN	NaN	NaN	1550.1	1359.17	618.151	1750.62	944.839	1531.1	1975.95	NaN	NaN	1112.46	1112.46	1774.49	1167.79	2278.44	589.675	1714.57	1555.92	899.355	2004.88	507.013	NaN	NaN	NaN	700.676	1062.14	1451.98	NaN	NaN	935.983	1312.82	1348.09	1162.3	685.978	1423.02	NaN	1054.37	253.039	1149.76	1258.42
Q9Y2R0	COA3	Cytochrome c oxidase assembly factor 3 homolog, mitochondrial	COA3_HUMAN	1	1	1	1	1	1	1	1	1	1	0	1	1	1	1	1	1	1	1	1	1	1	1	1	0	1	1	1	1	1	1	1	1	1	1	1	1	1	1	1	1	1	1	1	1	1	1	1	1	1	1	1	1	1	1	1	1	1	1	0	1	1	1	1	1	1	1	1	0	0	1	1	1	1	1	1	1	1	1	1	1	1	1	1	1	1	1	1	1	1	1	1	0	1	1	1	1	1	1	1	1	1	1	1	1	0	1	1	1	1	1	1	1	1	1	1	1	1	0	0	1	0	1	1	1	0	0	1	1	1	1	1	1	1	1	1	1	1	1	0	0	1	0	0	0	0	0	1	0	0	1	1	1	1	0	1	1	0	0	1	1	0	0	0	0	1	0	0	0	1	1	1	1	1	0	0	0	1	0	1	0	0	0	1	0	0	1	1	1	1	1	1	0	0	0	1	1	0	0	1	1	1	1	1	1	0	1	1	1	1	1	1	0	1	1	1	1	0	1	0	1	1	1	0	0	1	1	1	1	1	1	1	1	1	1	1	1	1	1	1	1	1	1	0	1	1	1	1	0	1	1	1	1	1	1	1	0	1	1	1	0	1	1	1	0	1	1	1	1	1	1	1	1	1	1	1	1	1	0	0	1	0	1	1	1	1	1	1	1	1	1	2668.47	3047.29	2103.4	2227.7	3791.96	1575.77	2896.3	2860.96	4317.28	2615.1	NaN	699.111	3865.71	2073.46	3152.25	2505.12	2246.9	4852.41	3861.36	3956.32	1999.25	1710.34	2528.76	3843.43	NaN	1320.87	4084.67	3041.69	686.222	1370.54	4125.11	3261.35	1374.83	2766.03	2727.95	2623.53	2862.07	2727.92	1781.29	4921.35	3063.91	3315.11	1700.36	1244.18	1779.45	4260.74	2978.02	4079.74	2177.28	2725.54	2711.78	1691.54	2558.69	999.311	2454.19	3305	2180.17	2179.05	2050.24	NaN	1410.89	2175.44	4065.79	3416.62	4129.48	1496.34	3134.04	2107.54	NaN	NaN	1905.58	4041.29	3935.66	5186.02	3576.36	3653.21	1963.54	656.884	2792.21	2649.09	3413.99	4031.31	3712.46	4254.01	3807.49	2302.88	2243.44	1917.85	2685.29	2623.84	3434.69	1854.55	NaN	1421.78	2629.91	379.84	3309.86	3022.28	2923.6	2737.22	3059.39	3036.83	2668.92	3182.01	2608.72	NaN	3411.99	3134	3460.88	2647.42	5306.06	5279.73	1168.46	1881.04	1784.36	3093.62	2940.65	2121.79	NaN	NaN	3469.86	NaN	1886.81	516.853	705.575	NaN	NaN	2407.04	2873.02	1391.67	522.383	664.781	2160	1665.32	675.408	515.065	1035.49	1397.57	1607.78	NaN	NaN	2893.72	NaN	NaN	NaN	NaN	NaN	425.953	NaN	NaN	878.776	1801.5	2558.72	551.279	NaN	1204.84	1065.21	NaN	NaN	379.215	1367.27	NaN	NaN	NaN	NaN	1050.58	NaN	NaN	NaN	2861.88	2359.36	2652.17	1667.31	711.696	NaN	NaN	NaN	1111.32	NaN	901.202	NaN	NaN	NaN	1027.96	NaN	NaN	1081.01	2960.02	1523.47	2841.33	878.091	2139.22	NaN	NaN	NaN	1634.72	939.622	NaN	NaN	1557.79	1869.77	1235.5	639.623	1349.78	1068.97	NaN	1052.49	992.868	2932.87	2790.71	1485.33	1062.57	NaN	853.292	784.923	1075.01	1173.04	NaN	1861.62	NaN	1154.99	824.642	3215.13	NaN	NaN	2291.28	2676.32	2131.33	606.202	654.356	904.338	986.538	909.099	1801.83	811.797	1122.67	1950.38	1399.22	1789.21	1485.87	1085.91	2112.09	1183.04	NaN	1810.26	601.207	1077.37	1262.3	NaN	1209.78	1978.68	1364.84	1561	1415.42	954.457	817.477	NaN	1606.99	739.59	1925.46	NaN	1195.75	1195.75	2067.58	NaN	686.044	1208.72	1496.22	1790.32	2289.09	2363.47	1932.28	1693.62	2309.51	669.888	1863.37	1223.83	485.438	NaN	NaN	775.616	NaN	690.682	1405.35	1917.99	3280.79	1377.33	2454.61	1137.63	826.787	1089.13
Q9Y2T3	GDA	Guanine deaminase	GUAD_HUMAN	32	33	23	24	20	20	28	28	29	30	23	22	29	28	32	33	28	30	29	29	27	21	26	29	26	24	30	29	25	27	29	25	31	31	23	28	29	27	27	29	29	28	27	28	25	26	28	28	28	27	27	26	27	22	24	24	21	25	23	22	24	24	29	26	31	27	23	23	20	17	26	27	26	25	25	24	23	22	31	32	28	28	27	24	31	22	23	23	24	20	25	24	24	26	29	30	31	31	28	30	23	28	24	25	25	23	32	33	23	26	26	23	29	26	16	21	29	28	24	28	25	24	30	33	21	23	32	28	30	31	29	26	24	24	25	25	22	18	17	29	25	27	23	24	25	24	22	21	20	21	18	20	24	25	29	25	24	24	10	18	28	29	23	22	26	24	28	26	27	31	28	33	22	22	24	28	30	26	27	26	25	24	23	27	35	34	29	31	30	34	26	30	30	30	25	19	24	26	11	25	30	33	27	31	27	31	25	25	26	27	29	24	28	29	25	33	32	30	27	27	23	22	23	26	21	25	27	28	27	30	28	27	27	27	32	30	23	24	28	31	22	20	27	22	31	30	34	31	10	16	26	29	26	27	30	25	22	28	29	17	19	30	30	25	30	30	26	24	31	33	31	29	23	25	24	25	26	23	25	24	30	32	29	32	26	26	28	25	26	26	24	38203	33835	11840.6	14765.5	10236.2	8326.88	36347.6	30862.5	35803.2	26959.5	13250.8	12670.9	15202.5	19053.5	55163.8	36485.3	17227.3	23447.4	25426.4	27135.9	11717.3	13003.3	24194.2	28898.3	17824.3	19084.3	32619.7	32030.9	12571	15987.8	22154.4	17674.8	38190.4	42378.8	18380	18053.7	19367.7	18584.8	20784.4	20145.7	20542.2	20292.7	28180.6	25151	16865.3	16804.5	30541.9	31715.1	21432	24656.4	17480.7	15304.3	19189	14941.2	15405.1	12187.1	11404.7	15267.8	15075.2	13055.8	18062.2	17797.2	29463	20263.9	27118.3	21402.3	15080.9	13652.3	12078.7	10043.9	19095.5	21303.7	19786.2	15249.8	19531.6	11038.9	9263.81	9350.48	31356.7	38449.3	31216.7	28927.2	26409	17542.3	24000.4	16200.8	8920.05	14535.1	12972.1	12132.8	19021.3	16374.2	18350.9	15384.5	33951.2	34573.7	30191.6	29590.9	24561	22751.8	17148.2	17866	17157.6	15608.2	15040.1	16926.6	59911.3	56544	13294.9	13759.5	13040.1	11783.8	25764.8	23390.1	6274.49	9641.43	23923.2	18568.5	13069.5	18319.7	17294.1	15343.7	34169.9	35641.2	13220.6	10379.1	30659.4	27800.8	30071.8	28008.5	25824.4	22518.3	15057.6	16309.5	15505.1	14290.8	9253.98	13564.1	12106.4	22962.4	14333.6	16133.2	18773.8	17053.7	15824.2	12707.3	16867.4	20830.1	9961.09	11000.6	7157.67	8061.02	24644.7	18477.3	28544.1	20919.4	12454.4	12035.3	3951.01	7846.82	30394.5	33847.9	17123.7	12308.9	21554	14109.1	27216.1	22579.7	27855.6	30931.3	18485.7	41091.4	15377.7	12480.2	19156	25817.8	30184.5	23504.9	22850.7	20547	19889.8	20883.4	13356.8	17723	64175.7	58503.7	31295	33059.3	38690	48488.1	29626.9	39120.3	33511.7	27873.9	21212.7	20333.8	24285.7	19080.2	8238.72	16403.3	38431.2	38448.4	31337.6	42152.6	25387.2	33232.6	17991.2	18263.7	19150.9	18090	19079.1	20226.3	19690.8	22348.7	22659.9	35858.8	39327.9	25176.1	16626.7	20879.6	18256.3	13706.2	12889.9	19683.2	14432.1	20587.6	28051.7	21187.3	32256.1	33185.5	25970.6	28758.3	24123.6	23801.7	28868.4	30611.8	10478.1	14505.4	28586.5	35491.7	15241.2	9657.08	17772.9	16237.8	46297.4	40361.9	30129.6	33023.8	5428.35	6946.77	25549.2	28753.9	22444.3	23011.7	19902.3	20037.6	13965	31590.5	33181.3	11816.8	12271.6	26844.9	26844.9	21815.8	21970.4	23792.6	18420.7	19531.7	32108.1	47443.6	29847.7	25571.6	18486.2	17729.3	13996.2	13671.6	25260.1	25914.8	22818.5	22818.5	36195.3	29432.3	32629.2	37984.3	17522.1	31838.3	30847	19740.4	28393.4	26071.7	19474.4
Q9Y328	NSG2	Neuronal vesicle trafficking-associated protein 2	NSG2_HUMAN	3	3	1	2	1	3	3	2	5	3	2	2	3	2	2	4	3	3	2	2	1	1	4	3	3	2	4	3	1	1	4	3	1	4	2	3	1	2	1	2	5	2	3	3	2	2	3	4	4	3	1	4	2	2	4	2	1	1	0	2	1	1	2	2	2	4	1	1	0	0	3	2	2	1	2	2	1	0	5	5	3	2	2	3	3	4	0	1	2	1	2	1	0	2	3	2	2	3	3	4	2	2	2	1	2	2	3	3	2	2	2	1	2	3	0	1	2	0	3	3	3	2	4	5	0	0	3	3	3	3	2	0	3	4	2	3	0	1	0	4	2	0	0	2	4	2	2	3	0	0	1	2	1	2	3	3	2	1	0	1	2	4	2	1	4	3	2	2	3	2	3	3	1	0	2	2	3	2	2	2	2	2	0	1	3	2	3	4	2	3	1	3	1	2	2	0	2	2	0	3	3	4	4	4	2	3	2	1	3	3	2	3	2	3	2	5	3	3	3	3	3	1	3	3	2	3	3	3	4	2	2	2	2	2	4	4	1	0	2	2	0	1	3	2	3	2	3	3	0	0	2	2	1	1	2	0	1	1	2	1	0	3	3	2	2	3	2	3	3	4	2	2	1	2	2	3	2	2	2	2	2	3	2	2	2	3	2	2	2	2	2	2694.8	1938.33	491.018	150.488	320.623	158.94	2305.58	1680.96	1831.68	1727.25	1279.3	175.062	1454.12	168.985	160.403	971.206	1075.44	1849.19	1063.18	1861.89	1280.45	875.095	2120.09	804.899	1419.39	1535.55	1592.69	2836.54	767.218	2035.99	2596.01	2883.6	1987.38	1566.92	1811.28	2372.54	890.115	1764.45	2535.87	1516.5	2141.86	2105.14	2457.98	2228.32	1996.75	2123.42	1229.56	3305.97	1632.64	2755.14	1739.55	1934.76	1171.65	2669.9	3646.61	4748.71	985.616	2210.17	NaN	3204.15	751.453	600.8	5163.83	960.168	1962.53	2436.01	1012.55	1072.87	NaN	NaN	985.711	1267.56	2888.44	2050.53	1378.43	1156.16	202.803	NaN	1111.37	1897.4	1862.93	1524.25	1591.93	2216.49	3198.86	2973.57	NaN	1950.57	1416.08	1260.09	2994.38	295.221	NaN	1467.24	1460.06	1259.29	1414.14	1302.88	1671.06	2072.23	1242.5	1029.22	1337.43	574.129	755.681	1578.22	2197.9	1932.99	819.852	760.669	1222.09	3275.41	1032.69	1520.69	NaN	1114.81	2250.76	NaN	261.269	299.4	1419.59	1656.06	2066.93	2724.2	NaN	NaN	2175.46	3110.7	2173.93	2320.78	2269.98	NaN	1233.82	1358.05	2941.39	1512.59	NaN	83.2886	NaN	2565.6	1364.52	NaN	NaN	1857.06	1349.36	2832.27	1643.98	1405.94	NaN	NaN	920.142	962.519	761.407	1245.42	2350.3	1717.63	1315.93	781.959	NaN	773.395	1876.18	1797.37	176.265	289.647	1386.25	872.979	1235.52	225.022	1910.61	776.774	1298.31	1877.61	904.218	NaN	842.013	860.855	2046.54	1292.57	1289.96	358.221	1138.82	826.171	NaN	2401.87	1664.27	1951.33	1263.01	666.914	608.592	1126.66	626.441	679.147	763.001	1619.13	845.52	NaN	328.616	764.699	NaN	966.169	4083.9	1123.49	1544.09	1549.34	1256.87	2343.31	1849.13	1309.27	1643.7	946.892	1232.45	123.271	1173.87	1750.45	879.429	1190.01	1045.94	1993.45	517.217	860.951	1023.2	1338.75	550.414	924.593	3989.37	1921.3	1560.68	558.815	1665.26	518.121	884.06	1283.02	1083.81	724.867	1489.61	1711.45	1889.39	NaN	680.88	1145.01	NaN	279.544	1104.31	723.543	1041.21	152.906	853.421	1276.45	NaN	NaN	498.46	850.348	665.933	814.636	1026.99	NaN	639.284	941.477	354.099	975.948	NaN	1082.7	1082.7	757.001	1691.59	1000.72	1757.01	507.202	1052.89	1326.08	429.894	706.442	2761.07	1223.24	1126.71	1488.2	454.041	267.319	643.891	643.891	1124.89	1172.89	831.231	982.614	530.913	1373.79	829.489	497.132	374.977	1290.1	415.436
Q9Y334	VWA7	von Willebrand factor A domain-containing protein 7	VWA7_HUMAN	7	7	0	0	0	0	3	2	4	1	0	0	2	4	6	6	3	4	0	2	0	0	0	0	2	0	6	4	1	0	6	6	5	6	4	5	6	4	3	1	1	2	6	5	3	0	6	6	3	4	1	3	0	2	4	5	0	3	3	2	1	1	2	2	7	5	0	1	0	0	2	0	4	5	3	4	2	0	4	5	7	6	4	0	5	2	0	0	2	0	0	2	0	0	3	2	4	7	0	0	0	0	4	2	0	0	8	9	0	4	1	0	0	2	0	2	2	3	1	0	0	2	2	3	1	0	2	4	7	5	3	3	5	2	2	3	1	1	1	3	4	4	2	2	1	2	2	1	1	1	0	0	1	2	5	5	2	4	0	0	2	4	0	1	1	0	3	2	1	2	0	3	4	1	1	2	5	3	4	4	2	2	2	1	6	4	6	8	2	3	3	3	3	3	1	0	4	6	0	3	5	6	5	5	2	5	4	0	3	3	3	2	3	3	3	4	5	4	3	3	2	0	1	2	1	4	2	4	3	0	4	3	5	4	0	2	1	1	2	4	0	0	2	0	4	3	5	4	0	0	5	3	4	5	4	4	4	6	6	2	2	4	4	4	2	4	3	1	5	10	5	5	0	0	0	0	0	2	3	3	0	3	5	5	1	3	2	4	1	1	4	3000.97	2459.09	NaN	NaN	NaN	NaN	1683.2	439.475	372.858	590.2	NaN	NaN	869.394	1633.89	1953.25	2423.62	2009.47	1176.26	NaN	1058.54	NaN	NaN	NaN	NaN	1180.84	NaN	1583.82	2168.79	1391.94	NaN	2157.83	1834.89	3379.98	2065.8	1699.64	1484.86	1226.33	1701.16	875.503	750.997	784.372	72.9847	1932.07	1973.77	2234.89	NaN	3208.28	2861.76	682.903	1956.03	878.273	710.333	NaN	1464.11	1889.43	2243.01	NaN	1181.26	1642.96	909.744	2487.86	2247.35	1120.08	723.753	1529.53	2001.84	NaN	1820.21	NaN	NaN	1676.88	NaN	4102.5	1730.32	1801.85	2174.79	6680.15	NaN	1430.05	4299.31	4433.06	3548.46	2399.46	NaN	2649.76	3288.76	NaN	NaN	1510.77	NaN	NaN	2453.95	NaN	NaN	3056.76	3070.14	2682.17	3962.41	NaN	NaN	NaN	NaN	1599.55	1546.01	NaN	NaN	3438.9	4400.23	NaN	1853.32	2804.97	NaN	NaN	2559.5	NaN	2244.84	2918.44	2898.12	1627.31	NaN	NaN	1859.77	1246.42	1401.21	954.284	NaN	2434.59	1102.46	2730.33	3615.98	1835.17	1826.06	2340.88	2763.71	2183.07	1856.45	823.039	721.318	1208.15	1564.36	1208.23	1478.62	1392.5	679.439	1539.64	1561.83	1318.75	761.936	1821.87	714.667	NaN	NaN	883.951	1506.73	2052.46	1936.78	1981.12	814.499	NaN	NaN	1478.36	1465.39	NaN	569.07	2037.3	NaN	2860.76	3130.52	2467.21	1339.33	NaN	1594.3	1904.39	3998.03	1455.52	979.02	2428.61	1642.53	1604.18	2579.97	1421.08	875.44	1024.85	2228.15	2651.26	2057.88	3814.52	3958.85	855.56	3283.89	1061.33	3183.19	1041.06	1206.73	1482.42	NaN	1387.45	1760.23	NaN	976.903	2815.62	3261.81	2160.52	2562.06	2327.86	2674.41	900.46	NaN	1415.58	2232.29	2781.09	609.363	1218.62	1087.11	1853.5	2406.56	1929.79	3263.7	3509.92	2220.14	1821.22	NaN	755.313	1500.46	1809.61	1273.06	2121.35	2776.45	2489.91	NaN	2315.06	2421.07	2261.36	3600.82	NaN	1765.34	996.463	1448.46	1512.38	2427.69	NaN	NaN	2701.7	NaN	1509.33	2573.38	2145.47	3288.13	NaN	NaN	1804.52	4490.38	1676.86	2613.26	3037.13	4628.55	4976.81	4450.78	4391.47	1159.58	3007.85	2409.22	2409.22	2843.2	455.914	760.162	2580.31	1919.94	4618.72	5398.88	2934.15	2610.37	NaN	NaN	NaN	NaN	NaN	3218.64	1420.9	1420.9	NaN	3063.08	2252.69	2337.26	5070.22	2676.89	2455.34	1334.49	2417.2	3241.7	2225.03
Q9Y3B3	TMED7	Transmembrane emp24 domain-containing protein 7	TMED7_HUMAN	7	7	5	7	5	4	6	6	6	5	4	3	7	6	7	7	6	7	6	7	6	6	5	5	7	5	6	7	5	5	6	7	7	6	6	6	7	7	5	5	7	7	6	5	7	6	7	7	6	7	7	7	5	4	6	5	4	5	5	4	4	4	5	7	7	5	4	5	3	4	6	5	7	7	7	6	2	4	7	7	6	7	6	5	6	6	4	6	4	5	6	5	6	6	7	6	6	7	7	7	7	5	6	5	6	6	6	7	7	7	7	5	6	7	4	6	5	6	7	7	5	6	7	7	6	4	7	7	6	6	6	6	6	5	7	6	4	4	5	6	6	7	6	5	7	5	6	6	5	6	5	5	4	6	6	7	7	6	4	5	7	6	5	5	7	6	6	6	5	7	7	7	5	5	5	6	7	7	5	6	5	5	5	6	7	7	7	7	5	7	6	7	6	6	7	4	7	5	0	5	7	7	5	6	6	7	5	5	5	6	6	7	7	6	7	7	7	7	7	5	5	6	6	6	6	5	5	5	5	7	6	7	6	6	6	6	6	5	6	6	5	5	6	6	6	6	7	7	3	4	7	5	5	6	6	5	5	6	7	4	4	5	5	5	6	6	5	7	6	7	6	6	6	5	5	7	5	4	5	5	7	7	6	6	6	6	6	6	5	5	6	13863.8	10424.9	11477.6	11588.2	10313.6	9310.82	10736.6	11704.4	13207.7	11895.8	9342.26	8170.79	12447.1	13330.3	11975.4	13407	12197.3	11673.2	12601.4	11823.5	9015.95	9510.4	10075.3	11227.4	14251.4	11682	13006.3	11960.8	9932.1	9868.64	11822.9	8572.18	13913.1	15798.7	11150.6	10592.5	11452.1	9545.42	9193.07	9870.1	12241.1	11570.3	9950.81	10604.6	11373.9	11846	11904.7	11321.1	12750.4	11323.1	10198.6	9743.27	8473.21	8562.5	10736.4	10665.3	6821.85	9335.43	6425.93	8253.48	7844.35	7892.62	12428.6	10761.6	12600	10733.7	10256	10256.4	7173.91	5047.35	11521.5	11638.2	12473.8	10159.5	12533.8	9344.76	8179.78	9221.52	12143.8	12498.5	11054.5	12540	10480.7	11060.3	10563.5	9763	8491.01	9351.98	6789.74	7783.3	9639.26	8700.93	7600.75	9660.5	16859.6	15055	12930.1	11491.9	15389.9	13675.3	10330	10104.3	10504.8	11429.1	9661.86	8390.59	13035.9	13703	11435.5	12549.3	10282.7	11760.9	11312.1	8766.15	8367.21	9427.9	9764.31	11292.7	8868.41	11226	8645.36	9669.58	13232.7	13038.1	7696.71	6441.18	10815.7	11833.6	13302.8	11941.8	9302.12	8630.13	8777.9	9350.16	12372.6	12702.7	6406.17	7703.46	6882.65	12147.3	9123.45	11753.1	8216.29	8289.66	9656.18	8777.24	7493.25	10334.8	8816.28	8301.79	7470.87	8545.94	8603.04	8303.63	11430.6	10806.4	13071.9	12763.6	5653.35	7361.29	10520.7	10115.1	7569.6	8398.26	10835.8	10252.1	9375.37	9375.18	11184.8	9934.53	11799.3	15417.6	9660.06	8582.23	10073.2	9365.33	10594.7	9692.65	8601.81	8636.04	8327.5	8598.86	8040.49	8531.73	15004.3	15316.8	12052.4	12258.1	10811.1	12516.2	10201.2	11097.8	7500.02	7516.05	8916.38	9515.94	8174.1	9825.6	NaN	8600.68	13422	15731.2	9949.45	11490.6	9007.01	10893.9	10674.7	11597.9	9800.28	9349.29	11488.9	10170.3	10733.8	11036.6	10316.7	11623.7	12328.6	9070.8	10171.9	8778.26	10122.6	7526.79	9422.54	8928.91	8383.43	11380.7	12559.6	9248.15	12699.2	12430.4	9744.21	10251.1	9813.49	10305.1	11850.7	12509.4	6943.34	7615.91	11284.6	12751.3	9286.25	9851.4	8878.79	9341.77	11214.6	9390.46	13245.7	12765.8	6276.92	6280.22	9950.16	9881.06	9843.56	8619.7	8965.97	9071.37	8814.6	10369.2	10961.9	6511.94	5902.33	11205.1	11205.1	10952	11394.7	10565.7	8828.92	8996.23	9499.77	12411.9	12007.4	10529.3	8763.76	9210.33	9113.81	9951.13	9869.78	9967.25	9945.19	9945.19	12767.5	11411	13420.3	11129.4	9969.61	11927.5	10103.2	8965.51	9775.89	8715.59	10174.1
Q9Y3C5	RNF11	RING finger protein 11	RNF11_HUMAN	1	2	0	1	0	0	1	1	1	1	0	0	1	2	1	2	0	2	2	1	1	0	2	2	1	2	2	2	1	1	2	0	1	3	2	1	1	0	1	1	1	1	2	1	1	2	1	1	1	1	2	1	2	1	1	1	0	0	1	1	0	0	1	1	2	1	1	0	0	0	1	1	2	1	2	1	0	0	2	2	2	1	1	0	2	1	1	1	2	0	1	0	1	2	2	3	2	2	2	3	1	2	1	2	1	2	2	2	1	1	1	0	2	1	2	1	2	2	0	0	1	1	0	0	0	0	0	0	0	0	0	0	0	0	1	1	0	0	0	0	0	0	1	0	0	0	1	2	0	0	0	0	1	1	1	2	1	1	0	1	0	1	0	1	1	1	0	0	0	0	0	1	1	0	1	0	2	0	1	0	1	1	0	0	2	0	1	1	1	1	0	1	1	1	0	0	1	1	0	1	1	1	1	1	1	1	0	1	1	2	1	0	1	1	0	1	1	1	0	1	1	1	0	1	0	0	1	1	0	1	2	0	1	0	2	1	0	1	1	0	1	0	0	1	1	0	0	2	1	0	1	1	1	1	0	1	0	0	1	0	0	1	1	1	1	0	0	0	2	1	2	0	1	1	0	0	0	0	1	1	1	2	2	1	0	2	1	0	1	0	0	1182.08	1087.47	NaN	651.372	NaN	NaN	1055.73	796.051	903.191	689.512	NaN	NaN	1095.29	1226.8	1999.11	1431.92	NaN	845.292	1578.94	1417.06	652.524	NaN	397.577	471.738	849.522	1265.6	1919.76	227.352	696.609	2005	614.156	NaN	3370.93	3514.15	1332.57	1965.77	1064.94	NaN	1403	839.16	1866.81	1744.73	1790.45	2016.1	1024.91	602.024	3031.09	1792.1	1468.98	1199.31	762.466	349.704	935.862	868.372	1126.86	650.852	NaN	NaN	1152.04	717.372	NaN	NaN	2636.56	1276.23	430.939	1594.3	623.279	NaN	NaN	NaN	581.222	304.381	950.479	454.807	1336.81	266.294	NaN	NaN	2377.43	2044.83	1921.26	716.107	1439.56	NaN	1239.81	1198.33	645.672	754.619	377.139	NaN	668.436	NaN	1682.9	1201.81	492.288	577.691	1577.95	730.612	2379.91	708.93	1286.7	472.36	916.349	728.927	345.249	531.905	1149.86	2391.89	686.687	1040.04	488.62	NaN	824.095	751.035	283.205	1364.17	641.571	610.526	NaN	NaN	630.184	487.747	NaN	NaN	NaN	NaN	NaN	NaN	NaN	NaN	NaN	NaN	NaN	NaN	571.059	559.058	NaN	NaN	NaN	NaN	NaN	NaN	378.561	NaN	NaN	NaN	497.281	413.734	NaN	NaN	NaN	NaN	449.094	332.65	470.941	751.135	472.11	558.033	NaN	350.643	NaN	671.687	NaN	331.985	517.451	358.566	NaN	NaN	NaN	NaN	NaN	796.644	330.194	NaN	248.394	NaN	438.404	NaN	362.511	NaN	311.516	138.492	NaN	NaN	1136.4	NaN	783.189	632.648	643.336	596.527	NaN	796.178	581.322	556.12	NaN	NaN	407.615	336.334	NaN	471.472	668.021	1379.66	942.601	766.887	692.911	824.189	NaN	1970.1	1351.69	728.52	727.367	NaN	149.501	428.057	NaN	1003.19	1014.37	717.413	NaN	492.46	335.544	347.838	NaN	465.404	NaN	NaN	752.746	516.142	NaN	653.084	189.519	NaN	441.19	NaN	1034.93	760.571	NaN	287.197	903.799	NaN	414.133	NaN	NaN	533.723	1018.48	NaN	NaN	728.145	426.003	NaN	590.197	757.917	591.602	380.745	NaN	401.163	NaN	NaN	506.353	NaN	NaN	796.084	796.084	680.578	646.546	NaN	NaN	NaN	527.455	1150.91	656.994	NaN	652.546	400.378	NaN	NaN	NaN	NaN	608.45	608.45	638.617	212.199	862.678	834.853	NaN	663.506	230.697	NaN	539.476	NaN	NaN
Q9Y3C8	UFC1	Ubiquitin-fold modifier-conjugating enzyme 1	UFC1_HUMAN	2	3	2	2	1	1	2	2	2	2	1	1	3	3	2	2	3	4	2	3	0	3	1	2	3	1	1	2	2	2	1	3	4	3	2	3	2	3	2	3	3	4	3	1	0	3	3	2	2	2	3	2	0	1	1	1	0	0	2	2	1	2	1	2	3	3	2	3	3	2	1	3	1	2	3	3	0	1	3	2	2	2	0	4	3	1	2	3	1	3	0	2	0	2	2	2	3	3	4	3	2	2	1	1	1	0	3	3	3	3	1	0	2	1	3	2	2	2	2	3	2	2	2	2	0	1	3	3	2	3	2	1	2	2	3	3	1	2	1	2	3	3	2	0	4	4	0	0	0	0	0	0	1	1	2	2	2	2	0	1	2	2	2	1	2	3	4	1	4	3	3	3	2	2	1	2	0	2	1	0	0	0	0	2	3	3	2	1	0	3	3	3	0	1	0	0	0	4	1	0	2	3	1	0	0	2	0	3	1	1	1	0	0	3	1	3	3	2	1	1	0	0	1	0	1	1	3	0	1	0	0	2	2	2	4	3	0	1	1	0	0	0	0	0	1	0	4	3	0	0	0	2	1	2	4	0	0	0	0	0	0	0	0	1	2	4	1	0	3	4	1	0	1	0	2	1	0	0	0	0	3	2	4	0	0	0	0	1	1	0	1	417.556	795.508	187.073	29.0952	19.5064	247.231	497.118	115.84	319.184	227.018	203.108	252.328	480.896	1420.64	33.1146	98.3022	408.462	472.623	243.644	337.963	NaN	448.904	44.4209	188.019	567.596	348.322	463.519	148.102	273.251	84.8394	107.529	1258.83	429.836	954.522	224.651	285.154	52.1724	779.944	676.596	604.925	266.41	498.166	187.977	168.16	NaN	253.657	657.773	301.582	114.958	70.6252	549.961	303.078	NaN	199.675	42.0258	206.388	NaN	NaN	143.557	66.0706	248.347	133.995	386.779	396.528	1027.92	1171.52	102.321	394.688	385.031	683.697	174.704	623.093	396.591	349.167	1100.88	479.83	NaN	880.482	233.922	851.796	297.011	201.722	NaN	724.612	809.458	924.228	605.402	337.978	294.927	334.197	NaN	791.289	NaN	387.761	929.053	302.879	711.606	782.535	714.887	793.797	301.444	702.647	761.327	1174.96	175.437	NaN	641.568	912.516	903.436	740.414	803.923	NaN	355.907	886.063	426.157	429.793	236.962	157.376	1124.64	167.535	1137.05	288.876	860.973	1046.21	NaN	246.959	790.745	762.792	1277.03	814.44	521.56	1064.93	215.9	1209.32	587.553	1029.28	1669.65	480.538	238.67	1023.52	1176.13	783.88	382.323	NaN	83.534	703.153	NaN	NaN	NaN	NaN	NaN	NaN	953.063	662.303	898.716	688.419	563.64	362.261	NaN	952.588	618.036	854.549	451.871	760.013	1181.67	1715.87	420.442	773.574	453.883	439.317	777.09	969.702	267.459	461.999	739.779	733.455	NaN	849.295	649.444	NaN	NaN	NaN	NaN	714.39	933.624	467.805	906.818	471.622	NaN	555.178	317.36	571.486	NaN	210.89	NaN	NaN	NaN	467.949	706.811	NaN	1175.49	627.703	418.744	NaN	NaN	743.258	NaN	131.519	274.581	587.554	803.82	NaN	NaN	436.877	370.077	923.346	320.821	702.725	717.333	641.394	NaN	NaN	193.372	NaN	655.563	1213.8	557.618	NaN	1035.94	NaN	NaN	320.221	619.584	389.059	451.048	540.978	NaN	307.149	583.402	NaN	NaN	NaN	NaN	NaN	615.284	NaN	539.733	216.88	NaN	NaN	NaN	142.934	154.729	118.118	303.307	NaN	NaN	NaN	NaN	NaN	NaN	NaN	NaN	77.3076	974.351	390.881	230.739	NaN	349.627	525.412	358.886	NaN	524.902	NaN	218.532	361.648	NaN	NaN	NaN	NaN	513.826	184.991	619.833	NaN	NaN	NaN	NaN	524.465	316.133	NaN	391.384
Q9Y3D6	FIS1	Mitochondrial fission 1 protein	FIS1_HUMAN	1	1	0	0	0	0	0	1	0	0	0	0	0	0	0	0	0	0	1	0	0	0	0	0	0	0	0	0	0	0	1	0	0	0	0	0	1	0	0	0	0	1	1	1	0	0	0	0	1	0	0	0	0	0	0	0	0	0	0	0	0	0	0	0	0	0	0	0	0	0	0	0	0	0	0	0	0	0	1	0	0	0	0	0	0	0	0	0	0	0	0	0	0	0	1	0	0	1	1	0	0	0	0	0	0	0	0	1	0	0	0	0	0	0	0	0	0	0	0	1	0	0	0	0	0	0	1	1	0	0	0	0	0	0	0	0	0	0	0	0	0	1	0	0	0	0	0	0	0	0	0	0	0	0	0	0	0	0	0	0	0	1	0	0	0	1	0	0	1	0	1	1	0	0	1	0	1	0	0	0	0	0	0	0	1	0	0	1	0	1	1	1	0	0	0	0	1	0	0	0	1	1	1	1	0	1	0	1	0	0	0	0	0	0	1	1	1	0	0	0	0	0	0	0	0	0	0	1	1	1	0	0	1	0	1	0	0	0	1	0	0	0	0	0	1	0	1	1	0	0	0	0	1	0	0	0	0	1	1	0	0	0	0	0	1	0	1	1	1	1	1	1	0	0	0	0	0	0	0	0	0	1	1	1	1	1	1	1	1	1	1	490.128	549.956	NaN	NaN	NaN	NaN	NaN	861.376	NaN	NaN	NaN	NaN	NaN	NaN	NaN	NaN	NaN	NaN	986.928	NaN	NaN	NaN	NaN	NaN	NaN	NaN	NaN	NaN	NaN	NaN	875.109	NaN	NaN	NaN	NaN	NaN	424.228	NaN	NaN	NaN	NaN	225.66	629.839	676.773	NaN	NaN	NaN	NaN	413.882	NaN	NaN	NaN	NaN	NaN	NaN	NaN	NaN	NaN	NaN	NaN	NaN	NaN	NaN	NaN	NaN	NaN	NaN	NaN	NaN	NaN	NaN	NaN	NaN	NaN	NaN	NaN	NaN	NaN	1055.88	NaN	NaN	NaN	NaN	NaN	NaN	NaN	NaN	NaN	NaN	NaN	NaN	NaN	NaN	NaN	594.965	NaN	NaN	766.018	714.799	NaN	NaN	NaN	NaN	NaN	NaN	NaN	NaN	624.003	NaN	NaN	NaN	NaN	NaN	NaN	NaN	NaN	NaN	NaN	NaN	974.351	NaN	NaN	NaN	NaN	NaN	NaN	1271.28	628.108	NaN	NaN	NaN	NaN	NaN	NaN	NaN	NaN	NaN	NaN	NaN	NaN	NaN	1151.73	NaN	NaN	NaN	NaN	NaN	NaN	NaN	NaN	NaN	NaN	NaN	NaN	NaN	NaN	NaN	NaN	NaN	NaN	NaN	793.839	NaN	NaN	NaN	2106.55	NaN	NaN	1429.36	NaN	545.138	1200.56	NaN	NaN	525.998	NaN	1133.18	NaN	NaN	NaN	NaN	NaN	NaN	NaN	908.638	NaN	NaN	899.449	NaN	860.61	672.953	699.401	NaN	NaN	NaN	NaN	853.668	NaN	NaN	NaN	714.864	1345.28	981.943	1147.88	NaN	959.233	NaN	206.303	NaN	NaN	NaN	NaN	NaN	NaN	910.3	996.682	1660.3	NaN	NaN	NaN	NaN	NaN	NaN	NaN	NaN	NaN	NaN	1178.86	1653.76	1165.38	NaN	NaN	933.208	NaN	1280.86	NaN	NaN	NaN	849.364	NaN	NaN	NaN	NaN	NaN	815.569	NaN	1432.93	1489.45	NaN	NaN	NaN	NaN	1109.46	NaN	NaN	NaN	NaN	939.464	1107.58	NaN	NaN	NaN	NaN	NaN	574.937	NaN	523.956	1294.66	870.254	463.465	1224.83	1108.39	NaN	NaN	NaN	NaN	NaN	NaN	NaN	NaN	NaN	1382.97	518.624	1235.85	824.047	1373.39	889.798	559.379	674.056	618.094	733.935
Q9Y3Q3	TMED3	Transmembrane emp24 domain-containing protein 3	TMED3_HUMAN	2	2	2	2	2	2	2	2	2	2	2	2	2	2	2	2	2	2	2	2	2	2	2	2	2	2	2	2	2	2	2	2	2	2	2	2	2	2	2	2	2	2	2	2	2	2	2	2	2	2	2	2	2	2	2	2	2	2	2	2	2	2	2	2	2	2	2	2	1	2	1	1	2	2	2	2	2	2	2	2	2	2	2	2	2	2	2	2	1	2	2	1	2	2	2	2	2	2	2	2	2	2	2	2	2	2	2	2	2	2	2	2	2	2	2	2	2	2	2	2	2	2	2	2	2	0	2	2	2	2	2	2	2	2	2	2	2	2	2	2	2	2	2	2	2	2	1	2	2	2	2	2	2	2	2	2	2	2	2	2	1	2	2	1	2	2	2	2	2	2	2	2	2	2	2	2	2	2	1	2	2	2	1	2	2	2	2	2	2	2	2	2	2	2	2	2	2	2	0	2	2	2	2	2	2	2	2	2	2	2	2	2	2	2	2	2	2	2	2	2	2	2	2	2	2	2	2	2	2	2	2	2	2	2	2	2	2	2	2	2	2	2	2	2	2	2	2	2	0	0	2	2	2	2	2	2	0	2	2	2	2	2	2	1	2	2	2	2	2	2	2	2	2	2	2	2	2	2	2	2	2	2	2	2	2	2	2	2	2	2	2	4568.21	1347.91	1474.64	1716.21	754.576	1236.75	3996.08	2577.95	5008.73	4430.83	3035.44	1941.47	4605.11	3909.02	5050.7	3205.45	4383.76	4676.34	5292.7	4787.07	3296.99	2774.39	3731.25	3953.64	3945.83	4166.81	4922.75	4191.73	3077.25	3415.32	4752.06	3535.13	2570.7	4263.73	4038.63	2494.98	3862.28	3255.96	3741.06	1874.08	4212.77	3508.61	2518.83	2986.2	4018.31	2648.25	5785.77	4184.89	3845.62	3011.75	3820.04	3169.71	2274.64	2824.61	3553.19	2843.43	2386.44	3733.05	2217.18	2687.99	1735.09	1678.87	2854.24	3716	4261.28	3694.48	2999.58	3248.56	349.803	1683.25	1746.77	914.669	2595.64	3225.09	4462.35	4108.01	2753.16	3477.07	3300.41	2503.83	4494.25	3564.23	4064.3	3348.85	3101.17	2492.36	2262.68	3479.86	931.58	1416.75	1126.27	818.945	2571.63	3096.91	2958.67	3510.46	3075.59	3275.01	4188.09	4658.53	2925.85	3343.81	3447.25	2327.02	1824.95	2184.9	2769.1	3107.83	3845.37	3019.87	2802.8	2877.93	2577.56	2200.67	2624.44	3368.76	2943.38	1635.84	1639.24	2824.78	849.729	1850.21	3281.96	3113.3	1783.96	NaN	3288.4	4413.06	1116.95	1439.62	1972.31	1388.26	1566.97	1964.1	2279.22	2570.23	1532.35	1346.68	2533.28	4210.24	1898.77	2736.77	1629.44	989.017	2522.1	4034.8	890.01	1626.53	2113.11	1265.67	2598.58	2571.71	1801.85	1831.58	2418.78	2652.84	2827.94	1880.43	1348.9	2448.82	1670.99	887.154	1229.6	2033.13	3059.81	1706.91	1004.66	893.788	1966.36	1722.02	3394.21	4376.65	1880.51	1572.65	2276.54	2761.99	2274.47	1616.13	2570.77	1502.67	1303.65	2088.22	893.462	1904.37	4222.54	2794.51	2671.4	3142.33	2040.16	2972.54	1483.02	1810.48	1927.31	949.047	1475.61	1807.15	2417.12	2141.17	NaN	909.705	3989.54	3472.13	3138.02	2924.08	2235.8	2510.65	2134.74	1876.24	2479.22	2546.17	1854.3	1842.9	2067.3	2449.73	2502.01	2382.29	3439.53	2310.68	1936.68	2382.32	3295.3	2633.97	2012.54	1997.31	2132.35	4464.02	4143.65	1962.29	2994.29	2887.18	2753.31	2300.89	2787.36	3091.58	2921.54	3424.66	1238.32	1834.83	2604.69	3111.28	2004.4	2017.03	2597.79	3299.37	2560.05	2427.21	2877.8	2976.29	NaN	NaN	1588.64	2613.78	2154.48	1441.89	2120.25	82.5247	NaN	2919.76	2812.68	1127.25	933.103	2630.41	2630.41	2617.7	3522.47	2973.76	3435.12	2062.49	2743.97	3704.72	2834.69	3099.8	1884.26	2376.17	1931.84	1135.79	3095.87	2135.17	2192.69	2192.69	855.411	2916.42	2200.55	3285.86	2617.54	2134.69	1874.16	1072.19	1888.36	1732.4	1061.17
Q9Y490	TLN1	Talin-1	TLN1_HUMAN	0	0	0	0	0	0	0	0	0	1	0	0	0	0	0	0	0	0	0	0	0	0	0	0	0	0	0	0	0	0	0	1	0	0	0	0	0	0	0	0	0	0	0	0	0	0	0	0	0	0	0	0	0	0	0	0	0	0	0	0	0	0	0	0	0	0	0	0	0	0	0	0	0	0	0	0	0	0	0	0	0	0	0	0	0	0	0	0	0	0	0	0	0	0	0	0	0	0	0	0	0	0	0	0	0	0	0	0	0	0	0	0	0	0	0	0	0	0	0	0	0	0	0	0	0	1	0	0	0	0	0	0	0	0	0	0	0	0	0	0	0	0	0	0	0	0	0	0	0	0	0	0	1	0	0	0	0	0	0	0	0	0	0	0	1	1	0	0	0	0	0	0	0	0	0	0	0	0	0	0	0	0	0	0	0	0	0	0	0	0	0	0	0	0	0	0	0	0	0	1	0	0	0	0	0	0	0	0	0	0	0	0	0	0	0	0	0	0	0	0	0	0	0	0	0	0	0	0	0	0	0	0	0	0	0	0	0	0	0	0	0	0	0	0	0	0	0	0	0	0	0	0	0	0	0	0	0	0	0	0	0	0	0	0	0	0	0	0	0	0	0	0	0	0	0	0	0	0	0	0	0	0	0	0	0	0	0	0	0	0	0	NaN	NaN	NaN	NaN	NaN	NaN	NaN	NaN	NaN	1827.82	NaN	NaN	NaN	NaN	NaN	NaN	NaN	NaN	NaN	NaN	NaN	NaN	NaN	NaN	NaN	NaN	NaN	NaN	NaN	NaN	NaN	338.828	NaN	NaN	NaN	NaN	NaN	NaN	NaN	NaN	NaN	NaN	NaN	NaN	NaN	NaN	NaN	NaN	NaN	NaN	NaN	NaN	NaN	NaN	NaN	NaN	NaN	NaN	NaN	NaN	NaN	NaN	NaN	NaN	NaN	NaN	NaN	NaN	NaN	NaN	NaN	NaN	NaN	NaN	NaN	NaN	NaN	NaN	NaN	NaN	NaN	NaN	NaN	NaN	NaN	NaN	NaN	NaN	NaN	NaN	NaN	NaN	NaN	NaN	NaN	NaN	NaN	NaN	NaN	NaN	NaN	NaN	NaN	NaN	NaN	NaN	NaN	NaN	NaN	NaN	NaN	NaN	NaN	NaN	NaN	NaN	NaN	NaN	NaN	NaN	NaN	NaN	NaN	NaN	NaN	816.668	NaN	NaN	NaN	NaN	NaN	NaN	NaN	NaN	NaN	NaN	NaN	NaN	NaN	NaN	NaN	NaN	NaN	NaN	NaN	NaN	NaN	NaN	NaN	NaN	NaN	NaN	555.247	NaN	NaN	NaN	NaN	NaN	NaN	NaN	NaN	NaN	NaN	NaN	722.841	1125.06	NaN	NaN	NaN	NaN	NaN	NaN	NaN	NaN	NaN	NaN	NaN	NaN	NaN	NaN	NaN	NaN	NaN	NaN	NaN	NaN	NaN	NaN	NaN	NaN	NaN	NaN	NaN	NaN	NaN	NaN	NaN	NaN	NaN	836.372	NaN	NaN	NaN	NaN	NaN	NaN	NaN	NaN	NaN	NaN	NaN	NaN	NaN	NaN	NaN	NaN	NaN	NaN	NaN	NaN	NaN	NaN	NaN	NaN	NaN	NaN	NaN	NaN	NaN	NaN	NaN	NaN	NaN	NaN	NaN	NaN	NaN	NaN	NaN	NaN	NaN	NaN	NaN	NaN	NaN	NaN	NaN	NaN	NaN	NaN	NaN	NaN	NaN	NaN	NaN	NaN	NaN	NaN	NaN	NaN	NaN	NaN	NaN	NaN	NaN	NaN	NaN	NaN	NaN	NaN	NaN	NaN	NaN	NaN	NaN	NaN	NaN	NaN	NaN	NaN	NaN	NaN	NaN	NaN	NaN	NaN	NaN	NaN	NaN	NaN	NaN
Q9Y4C0	NRXN3	Neurexin-3	NRX3A_HUMAN	81	86	72	77	68	70	78	70	82	77	67	68	78	81	82	82	75	78	79	81	72	73	79	77	76	72	87	84	67	75	80	81	77	83	74	78	76	77	81	77	80	80	80	77	82	86	85	85	76	77	74	75	80	74	83	72	71	76	61	65	78	70	78	78	80	79	74	78	63	64	81	78	80	79	83	78	69	72	80	80	76	75	77	80	81	82	63	70	69	71	83	78	73	77	80	75	81	80	83	79	79	78	74	79	69	69	83	83	82	79	70	73	75	76	60	74	82	76	71	76	77	76	82	87	67	66	84	81	81	81	77	72	76	79	80	78	65	70	68	82	76	77	75	72	81	79	77	77	69	69	69	62	72	73	79	79	74	71	52	62	77	74	68	70	74	68	77	75	77	78	78	80	70	70	77	76	80	77	75	75	69	71	72	76	85	88	80	79	77	79	72	75	73	73	75	55	73	77	39	74	87	81	76	81	77	82	76	81	74	82	76	80	76	82	77	83	86	86	79	81	74	76	72	70	68	81	80	73	80	77	77	80	76	83	79	81	69	76	75	79	67	69	75	73	81	80	81	82	44	54	77	74	76	74	79	73	74	80	79	58	56	76	76	76	82	80	77	73	78	81	79	78	73	72	81	74	71	71	74	74	80	83	86	81	76	77	70	66	73	71	75	600043	579135	234414	286728	233522	217290	367523	330561	450708	338731	223203	208473	278329	273945	443114	392050	346496	415025	400416	369738	240156	215941	362974	403315	282548	281334	541886	538659	229861	260006	474053	374025	489186	567206	339057	355461	330381	338574	340403	335903	367498	386096	371888	379780	407736	374376	477688	495694	344575	347985	284853	228014	321430	278835	327559	302860	196316	282633	201395	183428	274514	252250	442037	352939	504435	440365	276411	267941	236922	206402	313419	321162	382186	332773	396413	297079	225204	243728	473512	496834	426156	402113	395833	314898	398882	332160	183655	221441	226750	238368	315786	274318	268123	267015	458761	362611	508548	514393	403192	385019	323074	342445	295316	271309	255207	264803	566603	617132	344343	372206	300347	263232	315954	305709	186244	257289	362778	341458	230492	309268	302910	269857	438386	452063	216372	175262	520821	468562	454920	417181	319343	297691	273413	272292	390997	390723	227021	222860	230587	380708	261120	278131	271103	253202	287031	283894	279291	319073	221543	214057	175394	190375	258347	245669	462219	404672	227582	215838	110591	160263	297655	272598	227897	213942	302482	208023	287692	252868	297301	278137	379098	572607	235179	216007	260944	316071	439353	351053	323916	284082	241581	240916	222924	258915	576719	541486	574478	512993	302337	408643	311711	388365	329696	308015	290389	267677	293087	300112	108448	234462	486895	557016	406349	449963	326791	415172	320018	320001	322165	322224	317713	335795	324523	300202	327366	487911	491941	453343	363849	322992	305220	227923	236028	301639	221727	353132	381448	317053	479767	418467	354229	371929	325647	313845	409754	407212	190305	244763	309780	350113	236564	219317	269533	252295	613422	528629	508066	524640	142808	153315	343964	351020	323778	296096	285460	269860	225167	417865	428419	162690	177198	377003	377003	344705	369690	384840	267186	269439	452977	602958	430528	390723	297353	277769	333295	318594	308669	301764	328587	328587	412608	388432	587570	551744	343723	436278	238874	217596	321062	303771	325806
Q9Y4D7	PLXND1	Plexin-D1	PLXD1_HUMAN	7	6	2	3	3	1	3	3	7	5	1	3	4	4	3	2	2	2	5	4	0	2	4	6	4	2	5	6	2	3	4	2	3	4	4	5	3	3	3	1	2	2	4	4	3	2	2	3	3	2	2	2	1	3	2	0	0	1	2	1	1	1	4	2	4	4	3	3	0	1	3	3	2	2	0	2	1	0	6	7	3	4	6	3	3	2	0	2	2	1	2	2	2	1	2	3	6	6	4	2	2	2	3	4	1	2	6	5	2	4	2	4	2	0	0	0	3	2	1	3	1	4	4	3	2	2	9	9	4	3	3	4	1	2	4	6	1	1	2	6	3	4	2	2	1	1	2	3	2	0	2	2	2	2	5	7	2	2	1	2	3	3	2	3	4	2	3	2	5	3	5	5	2	1	1	2	4	3	4	4	2	1	1	1	6	6	7	7	3	3	2	6	3	2	1	0	3	3	0	0	6	5	4	5	3	5	3	3	3	1	5	2	3	2	3	5	7	5	3	0	2	3	3	3	2	7	4	4	7	5	3	1	7	0	8	9	2	1	2	3	0	1	3	3	6	7	6	8	0	0	3	0	3	3	3	4	0	3	3	1	1	6	6	0	4	7	3	3	4	7	6	5	6	4	4	4	4	1	2	2	5	6	4	3	3	6	2	3	4	0	3	3317.2	1556.67	2323.9	2818.53	4259.22	3077.49	6135.03	1147.65	1483.98	1161.06	3515.38	727.925	1460.48	1626.24	1151.53	904.782	874.635	3117.08	595.086	1925.67	NaN	379.42	1040.67	1098.92	2025.37	1947.52	3183.55	3107.22	2304.48	1576.27	1534.93	2013.34	2392.2	2636.82	1247.58	2334.47	1749.3	2055.46	1247.67	1821.42	2218.6	1785.56	2280.61	2270.47	2161.28	1397.1	1335.67	2076.36	1658.85	1643.97	1798.7	808.748	817.917	1472.95	1699.02	NaN	NaN	1492.53	887.027	2365.41	2426.92	1035.85	1531.07	2809.28	2653.79	1879.65	2347.55	1279.97	NaN	2114.48	2133.07	2663.34	1572.29	1694.79	NaN	2258.01	1520.8	NaN	3130.76	3191.03	2477.51	1890.44	2020.35	639.199	1246.46	1747.57	NaN	1563.44	1244.4	1350.35	1918.17	1472.53	774.565	1491.41	1994.29	2257.49	2308.01	2441.55	1663.55	1629.82	1631.04	1707.8	1924.36	1873.56	1468.81	1886.74	4165.77	3767.28	2299.51	1445.56	1495.88	947.924	1520.67	NaN	NaN	NaN	2589.87	1588.42	1648.91	2206.37	1198.39	1327.42	1806.86	2073.8	1188.75	1446.38	1713.77	1483.64	1682.29	1385.69	1477.25	1418.53	1233.1	952.234	1802.39	1794.85	1639.93	1573.93	1792.11	1608.85	1253.34	1805.13	2125.07	1200.71	975.508	1624.18	1369.39	2200.63	980.587	NaN	1123.41	1480.43	1038.82	1659.5	1628.07	1550.1	1600.66	966.095	813.788	804.63	1664.66	1127.69	1145.98	625.68	1048	1045.52	1404.58	790.036	1524.82	1060.07	1176.9	1274.94	508.431	547.302	813.73	1448.44	1342.98	1001.62	1771.53	892.233	1505.81	1361.72	1303.4	1811.35	1494.92	2395.69	1923.36	1840.3	1247.68	1748.49	1096.45	1041.28	1342.28	645.903	1156.28	NaN	1293.49	1429.34	NaN	NaN	1941.29	2082.6	2116.28	1952.94	1061	1875.48	1627.05	2000.86	1266.58	2436.67	1705.71	1696.69	1579.34	1205.25	2164.55	1535.29	1647.13	1379.82	1232.72	NaN	1611.56	810.883	1648.86	1358.6	1128.82	1310.23	996.78	1324.44	2254.85	1575.66	993.998	1020.46	1302.31	NaN	1542.01	1547.61	1376.79	1688.82	1263.09	1459.4	NaN	2114.42	826.814	1152.55	1953.98	2066.77	1681.44	1436.47	NaN	NaN	1397.95	NaN	866.929	464.509	1348.48	1593.76	NaN	2271.58	974.558	1125.47	1763.07	1672.44	1672.44	NaN	1511.75	1075.41	960.15	1209.24	1714.5	1457.42	1748.7	1577.53	1290.92	1368.06	1004.91	1257.29	894.749	1740.17	2136.66	2136.66	1490.38	1811.79	2336.33	1749.39	1586.6	1047.73	1770.64	1542.67	1359.59	NaN	1051.27
Q9Y4L1	HYOU1	Hypoxia up-regulated protein 1	HYOU1_HUMAN	21	22	22	21	19	15	19	18	22	19	20	20	23	19	19	20	24	21	22	22	23	19	24	21	19	18	22	23	17	18	24	20	20	21	21	20	20	19	18	22	21	23	18	22	18	17	23	22	17	22	20	17	20	18	19	19	18	18	16	17	18	19	22	21	22	24	16	18	18	17	18	19	19	18	21	19	15	17	22	23	18	19	22	20	19	23	20	20	18	17	21	18	17	18	21	19	22	23	23	23	21	21	20	19	19	21	22	22	21	22	21	18	22	17	16	15	19	18	18	19	23	23	22	23	18	17	22	26	21	21	16	16	17	17	20	19	20	16	16	24	21	20	17	17	22	20	18	17	16	14	13	15	18	15	22	16	19	18	14	14	18	18	18	16	18	14	21	18	20	19	23	21	17	16	18	17	22	19	16	18	17	17	18	20	23	24	20	21	17	22	17	19	18	13	16	11	16	17	11	17	17	22	17	21	16	21	18	22	19	19	21	19	19	17	19	20	18	21	21	21	16	18	15	18	16	20	18	17	20	18	19	19	17	19	20	22	14	16	21	16	15	13	18	19	20	18	24	21	13	13	20	15	18	20	25	17	15	18	19	15	14	20	20	18	19	20	16	18	23	22	21	19	18	17	22	21	15	15	15	15	21	19	19	18	15	20	15	16	19	16	18	46289.6	44444.5	34860.9	36736	36481.1	33684.6	35422.6	33307.4	40818.3	33820.9	31434.9	32260.7	37777.5	33347.6	31103.9	26563.7	37743.7	41648.4	39186.8	36883.4	32091.7	30162.1	40285.4	40188.9	38620.4	36155	43937.6	40577.5	29891.6	29242.3	47082.9	40280.8	40250	40408.2	35906.9	39883.6	37928.5	37368.8	39205	39261.5	37350.1	37459.1	37086.7	38004.5	42158.4	36939.6	42221.6	42378	35927.1	38233.2	34966.3	30036.4	37641.2	35686.3	38083.2	36945.9	28612.7	34164	29807.4	32001.4	33676.9	31045	39853.4	39168.2	42751.1	40929	35815.8	35769.5	22090.7	25454.4	35817.8	34969.5	41193.9	39698.2	38941.2	35873.6	29926.6	31641.2	45051.3	44147.1	45369.6	44828.6	44743.6	43318.3	44328.5	39770.1	34223.4	34828.8	34889.4	35048.2	36899.2	33175.6	35534.4	32397.2	35866.6	28771.6	42267.2	42388.4	44658.3	45145.7	39612.1	38785.6	38091.6	37962	34669.9	34917.4	43412.7	44722.6	41303.5	42374	40932	39085.4	35055.8	32696.5	26973.5	33143.9	34166.3	36776.3	18973.7	22210.2	33619.6	29083.7	32775.3	34407.3	27388.3	24701.6	33340.9	35607.3	35862.4	35091.9	29466	31776.8	29425.6	33681.1	31275.1	34047.4	24252.5	24844.3	28703.1	34202.3	36264	33326.8	25847	26718.8	36168	34924.7	24818.3	30161.4	31695.5	27839.1	26448.1	22944.4	30581	27996.8	36535.1	32598.2	29773.3	31750.1	20753.6	23946.1	27023.2	25524.6	25735	23853.2	27969.2	25487.1	30522.8	27034.5	24191.2	24053.3	35929.4	33076.9	30768	24609	30259.7	30056.1	38429.7	34889	31192.2	32001.7	23802.2	21928.1	31728.8	34511.4	38392.4	34556.9	41205.2	39678.1	30500.9	35669.9	29934.2	32058.6	29623.3	30650.1	33213.1	35481.9	33116.7	32243.7	29098.6	31412.8	30440	38902.3	37338.9	40459.4	31779.3	33833.3	30252.5	32482.4	34805.8	33261.2	33191.8	28716.7	31246.1	29048.9	31643.7	39349.1	39312	40491.3	33840.4	30977.4	32058.6	29656.4	30250.7	35570.3	28960.1	35286.8	34964.6	33368.2	43169.3	43890.7	37951.2	37803.3	36286.3	33975	37299.6	37929.6	26480.1	29853.8	31553.6	33454.1	32250.1	31802.9	28761.2	36067.8	50386.1	44388.9	36371.4	41220.8	28911.2	29505.3	41950.2	37093	34048.7	36689.5	37914.3	32915	32597.7	41149.3	40876.7	24494.8	29484.6	39181.8	39181.8	37458.9	35681	32910.6	33400.9	35913.2	39814.5	43701.9	35663.5	33757.5	30558.4	30271.8	36738.9	39784.9	21951.8	24185.8	32732.6	32732.6	39242.4	35456.7	40524.5	40669.9	36017.9	40331.9	30471.8	25652.4	33341.7	34176.9	33384.3
Q9Y5C1	ANGPTL3	Angiopoietin-related protein 3	ANGL3_HUMAN	1	0	1	1	0	0	1	1	1	1	0	1	1	1	1	1	0	0	1	1	1	0	1	0	1	1	0	1	0	1	1	1	1	1	1	0	1	0	1	1	1	1	1	1	1	1	0	0	1	1	1	1	1	0	1	1	1	1	1	1	1	0	1	1	1	1	1	1	1	0	1	1	1	1	1	1	1	1	1	1	1	0	1	0	1	0	1	1	1	1	1	0	1	1	1	0	1	1	1	1	1	1	1	1	1	1	1	1	0	1	1	1	1	1	1	1	1	1	1	0	1	1	0	1	1	1	1	1	0	0	1	1	1	1	1	1	1	0	1	0	1	1	0	1	1	1	1	1	1	1	1	1	1	1	1	0	1	1	1	1	1	0	1	1	1	1	1	1	1	1	1	1	0	1	1	1	1	1	1	0	1	1	1	0	0	0	1	1	1	1	1	1	0	1	0	0	1	1	0	1	1	1	1	0	1	1	1	1	1	0	1	1	1	1	1	1	0	1	1	1	0	0	1	1	0	1	1	1	0	1	0	0	1	1	1	0	1	1	0	0	1	1	1	1	1	1	0	1	0	1	0	1	1	1	1	0	1	1	0	1	1	0	0	1	1	0	1	1	0	0	0	1	0	0	1	1	0	0	1	1	0	1	0	0	0	1	1	1	1	1	1	1409.29	NaN	1183.29	1150.21	NaN	NaN	1622.28	2241.47	1035.93	1477.2	NaN	3295.75	903.511	1159.41	981.618	659.7	NaN	NaN	1056.67	1005.14	3841.43	NaN	835.598	NaN	1616.61	1884.62	NaN	1735.31	NaN	803.371	2058.49	2293.6	1957.82	1403.83	1293.73	NaN	722.693	NaN	2092.11	1859.91	1548.05	1114.95	1346.7	773.894	1405.83	1665.54	NaN	NaN	1849.24	2905.16	1360.27	1769.9	791.681	NaN	352.26	2042.43	2011.78	865.187	2001.07	678.684	2158.88	NaN	596.988	901.524	1465.31	1184.83	1816.88	968.133	3784.68	NaN	2684.63	4799.3	837.076	480.068	1211.56	1573.67	1313.96	438.683	688.397	248.725	1072.47	NaN	1286.01	NaN	884.824	NaN	3122.97	2032.25	2192.22	1760.23	1743.37	NaN	1511.21	1750.88	796.34	NaN	1124.47	812.092	797.53	1096.88	1352.17	788.572	3798.16	3332.81	2637.35	1311.97	1579.1	823.602	NaN	632.764	2380.79	1751.03	1067.65	881.78	1335.79	1330.84	1167.31	1320.22	1020.66	NaN	2850.81	2291.38	NaN	1208.97	3138.35	3657.26	523.555	1039.7	NaN	NaN	1783.68	2075.79	1602.52	1878.24	2973.38	1351.98	1297.9	NaN	885.027	NaN	425.642	632.97	NaN	522.762	1686.35	875.778	1242.83	1492.9	1652.43	2576.7	2615.44	2731.56	3140.5	2904.03	1114.29	NaN	1826.03	1987	2406.74	1754.43	976.096	NaN	2051.26	2366.25	1815.13	1675.57	1769.21	2107.49	1190.94	2806.46	1742.23	555.08	NaN	1900.47	1913.48	1390.85	1661.6	404.581	449.868	NaN	2357.26	2200.57	984.159	NaN	NaN	NaN	1083.32	2239.84	2444.41	449.105	471.242	1346.38	NaN	1763.4	NaN	NaN	2008.36	1882.2	NaN	1642.84	1420.33	2851.95	518.527	NaN	1710.51	1337.13	1504.46	657.468	1442.46	NaN	1513.7	1039.97	1457.52	1463.68	1188.87	1635.34	NaN	2022.63	1346.75	1644.5	NaN	NaN	2078.08	1155.3	NaN	1033.11	3206.93	2368.05	NaN	832.234	NaN	NaN	1771.47	1684.01	1045.01	NaN	4107.42	1574.13	NaN	NaN	2505.91	1249.96	2936.23	1440.24	1022.73	954.933	NaN	932.201	NaN	3098.31	NaN	2064.19	1274.29	2949.89	1542.68	NaN	604.59	1209.58	NaN	3039.47	3227.16	NaN	NaN	340.058	1211.28	NaN	762.205	1840.39	NaN	NaN	NaN	2432.39	NaN	NaN	690.808	1357.63	NaN	NaN	1847.92	1847.92	NaN	877.376	NaN	NaN	NaN	669.46	3122.03	2652.65	1217.68	1734.8	1752.7
Q9Y5E5	PCDHB4	Protocadherin beta-4	PCDB4_HUMAN	0	0	0	0	0	0	0	1	0	0	0	0	0	0	0	0	0	0	0	0	0	0	0	0	0	0	1	0	0	0	0	0	0	0	0	0	0	0	0	0	0	0	1	0	0	0	0	0	1	0	0	0	0	0	1	0	0	0	1	0	0	1	0	0	0	0	0	0	0	0	0	0	0	0	0	0	0	0	0	0	0	0	0	0	0	0	0	0	0	0	0	0	0	0	0	0	0	0	0	0	0	0	0	0	0	0	0	0	0	0	0	0	0	0	0	0	0	0	0	0	0	0	0	0	0	0	0	0	0	0	0	0	0	0	0	0	0	0	0	0	0	0	0	0	0	0	0	0	0	0	0	0	0	0	0	0	0	0	0	0	0	0	0	0	0	0	0	0	0	0	0	0	0	0	0	0	0	0	0	0	0	0	0	0	0	0	0	0	0	0	0	0	0	0	0	0	0	0	0	0	0	0	0	0	0	0	0	0	0	0	0	0	0	0	0	0	0	0	0	0	0	0	0	0	0	0	0	0	0	0	0	0	0	0	0	0	0	0	0	0	0	0	0	0	0	0	0	0	0	0	0	0	0	0	0	0	0	0	0	0	0	0	0	0	0	0	0	0	0	0	0	0	0	0	0	0	0	0	0	0	0	0	0	0	0	0	0	0	0	0	0	NaN	NaN	NaN	NaN	NaN	NaN	NaN	851.869	NaN	NaN	NaN	NaN	NaN	NaN	NaN	NaN	NaN	NaN	NaN	NaN	NaN	NaN	NaN	NaN	NaN	NaN	1351.3	NaN	NaN	NaN	NaN	NaN	NaN	NaN	NaN	NaN	NaN	NaN	NaN	NaN	NaN	NaN	1220.44	NaN	NaN	NaN	NaN	NaN	289.593	NaN	NaN	NaN	NaN	NaN	1782.53	NaN	NaN	NaN	1141.96	NaN	NaN	1145.54	NaN	NaN	NaN	NaN	NaN	NaN	NaN	NaN	NaN	NaN	NaN	NaN	NaN	NaN	NaN	NaN	NaN	NaN	NaN	NaN	NaN	NaN	NaN	NaN	NaN	NaN	NaN	NaN	NaN	NaN	NaN	NaN	NaN	NaN	NaN	NaN	NaN	NaN	NaN	NaN	NaN	NaN	NaN	NaN	NaN	NaN	NaN	NaN	NaN	NaN	NaN	NaN	NaN	NaN	NaN	NaN	NaN	NaN	NaN	NaN	NaN	NaN	NaN	NaN	NaN	NaN	NaN	NaN	NaN	NaN	NaN	NaN	NaN	NaN	NaN	NaN	NaN	NaN	NaN	NaN	NaN	NaN	NaN	NaN	NaN	NaN	NaN	NaN	NaN	NaN	NaN	NaN	NaN	NaN	NaN	NaN	NaN	NaN	NaN	NaN	NaN	NaN	NaN	NaN	NaN	NaN	NaN	NaN	NaN	NaN	NaN	NaN	NaN	NaN	NaN	NaN	NaN	NaN	NaN	NaN	NaN	NaN	NaN	NaN	NaN	NaN	NaN	NaN	NaN	NaN	NaN	NaN	NaN	NaN	NaN	NaN	NaN	NaN	NaN	NaN	NaN	NaN	NaN	NaN	NaN	NaN	NaN	NaN	NaN	NaN	NaN	NaN	NaN	NaN	NaN	NaN	NaN	NaN	NaN	NaN	NaN	NaN	NaN	NaN	NaN	NaN	NaN	NaN	NaN	NaN	NaN	NaN	NaN	NaN	NaN	NaN	NaN	NaN	NaN	NaN	NaN	NaN	NaN	NaN	NaN	NaN	NaN	NaN	NaN	NaN	NaN	NaN	NaN	NaN	NaN	NaN	NaN	NaN	NaN	NaN	NaN	NaN	NaN	NaN	NaN	NaN	NaN	NaN	NaN	NaN	NaN	NaN	NaN	NaN	NaN	NaN	NaN	NaN	NaN	NaN	NaN	NaN	NaN	NaN	NaN	NaN	NaN	NaN	NaN
Q9Y5E8	PCDHB15	Protocadherin beta-15	PCDBF_HUMAN	2	3	0	2	0	1	0	0	2	3	0	0	5	2	0	0	2	2	4	0	0	0	0	2	0	2	4	3	2	0	1	0	0	3	2	3	3	4	1	0	1	2	4	2	2	0	3	3	2	2	2	2	0	0	0	0	2	0	0	0	0	0	0	2	2	2	1	0	0	0	2	2	5	2	2	0	2	0	2	3	1	3	4	3	3	0	0	1	0	0	2	1	1	0	3	2	2	3	2	5	0	3	2	3	0	0	4	1	2	2	0	0	4	2	0	3	0	1	2	3	2	0	4	6	0	1	4	0	4	4	0	0	0	2	3	4	2	1	1	2	4	5	1	0	4	4	2	2	2	0	0	0	3	3	0	1	2	2	1	0	3	0	2	0	4	1	4	1	4	3	5	4	0	1	3	3	4	0	2	4	0	3	0	2	3	4	4	3	0	5	4	0	2	0	0	0	2	3	0	0	4	4	3	4	1	4	0	4	2	2	0	3	0	0	4	5	4	3	0	3	5	2	3	3	0	2	4	3	3	4	2	3	0	2	4	1	0	2	4	2	1	3	2	2	4	4	3	3	0	0	2	2	2	4	0	1	0	0	0	1	1	5	5	3	5	4	4	4	6	3	2	3	0	1	0	2	0	0	3	2	3	4	3	4	2	4	0	0	2	3	0	6110.17	2261.51	NaN	2811.23	NaN	5557.93	NaN	NaN	2128.69	2008.94	NaN	NaN	2378.11	2469.18	NaN	NaN	1151.61	2028.66	1388.03	NaN	NaN	NaN	NaN	2919.03	NaN	6381.64	441.335	1370.09	1148.64	NaN	1481.29	NaN	NaN	6233.61	3321.41	29423.8	2615.22	1735.55	284.507	NaN	1106.64	2535.08	3049.57	3597.29	2337.35	NaN	1958.93	2337.25	1364.24	2667.79	2700.78	2721.51	NaN	NaN	NaN	NaN	1330.79	NaN	NaN	NaN	NaN	NaN	NaN	2785.15	1141.59	614.583	1970.6	NaN	NaN	NaN	2019.53	1741.17	3482.36	1254.31	1942.32	NaN	4108.01	NaN	579.363	2700.8	1590.21	19598.1	1307.46	1139	1369.63	NaN	NaN	2196.49	NaN	NaN	2146.63	2564.43	2021.5	NaN	2772.45	5218.01	3568	781.46	4643.91	4953.34	NaN	1854.96	3128.89	4592.48	NaN	NaN	3469.34	1134.08	1827.96	5223.88	NaN	NaN	4508.01	2706.89	NaN	5181.29	NaN	1671.83	9128.5	11253.2	9973.25	NaN	4843.84	3996.35	NaN	17644.4	4402.55	NaN	5820.49	4771.69	NaN	NaN	NaN	6543.73	4538.34	6508.89	12263	16113.1	15954.8	6009.7	6167.03	6572.14	3710.39	NaN	6754.18	4037.7	6548.8	4737.92	5794.88	NaN	NaN	NaN	5456.09	7290.73	NaN	7677.61	6904.42	5050.02	16282.4	NaN	5032.02	NaN	9964.12	NaN	6758.28	5017	3436.61	4006.35	2730.94	5910.16	4748	3572.53	NaN	5985.98	4812.91	4773.31	3531.26	NaN	4326.48	3549.77	NaN	4086.32	NaN	6636.82	6885.18	1067.63	3776.33	3805.96	NaN	2925.64	6216.42	NaN	4291.6	NaN	NaN	NaN	4970.67	5013.63	NaN	NaN	3635.35	3351.19	4391.58	4864.63	3644.84	2846.22	NaN	2251.19	3788.95	4618.72	NaN	3081.27	NaN	NaN	4426.58	4280.22	3851.82	3169.24	NaN	3690.72	2895.88	1379.99	5684.39	5426.55	NaN	1022.24	3686.04	5016.94	3911.94	4432.63	6759.7	4352.11	NaN	6413.76	3340.1	5016.75	NaN	5371.67	6647.03	8637.62	6960.63	2935.62	3605.13	7384.98	3392.08	3024.52	3776.49	4104.82	NaN	NaN	6487.1	8212.2	2403.6	5048.61	NaN	2521.56	NaN	NaN	NaN	3040.46	12962.9	1216.25	1216.25	3487.05	4577.57	3226.68	2539.03	2174.62	2461.62	2714.52	3378.9	2889.89	NaN	6424.44	NaN	3471.89	NaN	NaN	3479.41	3479.41	1760.89	4037.58	3626.04	4401.65	5909.08	3574.81	NaN	NaN	6669.05	4911.37	NaN
Q9Y5F6	PCDHGC5	Protocadherin gamma-C5	PCDGM_HUMAN	23	24	16	17	16	16	21	18	21	21	18	17	22	21	21	22	19	20	20	21	19	17	21	20	19	20	23	22	18	21	21	19	22	24	22	20	20	20	18	20	23	20	22	21	21	20	22	22	22	22	20	20	20	20	20	19	15	19	15	12	19	16	19	19	21	22	17	16	16	15	16	18	22	19	21	18	18	18	22	22	22	21	21	16	22	21	15	14	19	20	21	16	18	20	21	22	22	22	21	22	19	20	20	18	20	19	23	21	21	19	19	18	20	21	19	19	20	20	19	19	21	16	21	23	16	13	22	20	20	19	15	16	17	15	21	19	15	17	17	20	16	19	15	12	18	16	16	20	13	15	10	13	18	18	19	19	19	20	9	11	18	19	17	14	17	14	19	18	18	17	19	22	16	14	16	19	17	20	19	17	16	16	13	14	22	19	21	21	20	22	19	19	18	17	15	7	17	16	6	17	20	21	19	23	17	21	17	18	21	21	21	19	18	16	17	21	22	21	21	18	17	15	16	18	12	21	20	18	21	22	19	19	17	16	20	22	13	15	21	22	15	16	18	13	21	18	21	19	6	7	20	20	19	16	20	17	18	20	21	11	11	18	18	19	18	19	20	20	20	20	20	20	17	18	16	17	17	17	18	18	20	20	21	20	14	18	19	17	19	15	20	62457.2	61868.7	19020.7	21651.8	18619.3	18023.8	26174.1	27989.8	43204.4	31780.4	20470.3	21357.9	20819.1	19606.1	37208.6	34287.1	23782.1	29270.4	38380.1	35261.6	17531.5	17116.5	36582.1	35433.2	18053.5	19913.1	54350.2	48560.9	25593.4	23873.5	33956	24632.4	38566.1	45725	27093	28929.2	27582.1	26964.6	23768.4	30272.4	33020.1	29739.7	39998.1	41750.4	31441	28183.8	39267.4	36418	33714.3	34053.9	26904.5	20547	32514.4	22305.6	27920	26340.1	16936.1	24739.8	16343.8	11293.7	28514.9	21466.1	39389.7	28139.2	60868.2	52642	19095.9	20762.1	14296.1	12770.3	16095.2	17796.5	53945.3	50472.7	28415.6	21014	15785	14417.4	53232.1	71311.8	41477.3	41684.6	38997.6	23940.4	53742.4	45110.3	11317.5	15588.8	29519.7	30711.9	25043.3	21753.7	34642.4	29776.8	52579.1	39528.2	59307.4	51322	36799.9	37105.4	23060.7	28590.5	28662.7	27059.3	24254.4	25829.7	52798.4	57057.9	26686.2	28083.8	20140.2	16670.9	25890.9	26710	21521.9	27560.8	31344.3	26602.7	23777	30429.7	28488.2	23415.9	40042.9	44987.5	20791.8	15541.1	52337.2	47810.8	35547.9	34751.5	32866.7	26689.7	26634.6	26972.7	55253.1	56676	17658.5	16707	19580.9	42987.2	22715.4	22872.3	16513.7	16856.8	25407	20044.3	29270.4	35031.7	23068.3	23251.9	15487.7	16158.7	24227.6	24669.3	43301	39321.1	35213.4	32010.6	6527.52	17686.3	34619.9	31840.8	24432	20385.9	22613.8	16470.7	30422.1	25902.9	25253.7	23323	36016.4	70229.3	22201.6	18878.4	25660.6	30137.4	34858.2	23313.2	32742.5	26683.8	31913.1	31128.5	13044.8	17737.6	46382	48988.7	42245.5	41511.4	27486.6	40735.8	25297.5	34915	38801.3	31396.6	23299.9	21212.1	30033.1	31123.9	6956.76	21663	53083.5	61931.1	36745.6	42638.9	47975.7	54883.7	28162.9	24708.6	28940.2	28476.7	29256.4	28704.8	28324.5	29163.4	28660.2	57094.7	59377	45352.6	28174.4	25849.5	23303.4	19101.6	23364.1	32189.3	18437.9	34779.8	36865.4	26147.4	49520.7	43074.6	29323.9	33966.3	23538.2	24562.1	52936.7	52182.7	12118.8	17411.2	33167.2	40339.6	20630.3	19771.3	21876.4	12658	51263.5	38380.5	42899.3	49002.2	10013.3	14009.7	29343	30472.4	27160.6	25998.9	23583.5	38186.7	30518.7	45067.6	42754.5	14920.4	13647.8	24964.8	24964.8	25481.7	24333.2	28459.5	47534.8	46511.2	32863.2	47732.4	43421.8	37465.9	31356.5	30382.7	21690.2	21479.1	29236	26795.7	29471	29471	42740.3	39576.6	58496.6	62351.7	22485.8	33608.3	28388.7	22074.3	30618	32683.4	27990.5
Q9Y5F7	PCDHGC4	Protocadherin gamma-C4	PCDGL_HUMAN	4	4	1	2	2	2	0	0	3	2	0	3	3	2	1	1	0	4	4	0	0	2	4	4	3	3	3	4	2	1	3	3	1	3	3	2	3	3	2	2	3	2	3	4	3	1	0	0	3	2	0	1	2	2	3	3	2	1	0	0	0	0	1	3	2	3	0	0	1	0	0	0	3	3	2	2	0	0	4	4	5	2	3	0	0	0	2	1	0	0	1	0	2	0	2	2	4	4	3	2	0	4	1	3	0	1	3	4	2	3	4	0	3	2	0	2	2	2	2	2	3	3	4	4	2	2	4	6	4	4	3	0	3	2	3	4	1	1	2	4	3	3	1	2	4	3	3	2	1	3	1	1	2	1	4	3	1	1	1	1	3	4	2	2	4	2	2	3	4	3	5	5	2	2	2	2	4	4	4	1	3	2	2	4	4	4	4	5	3	4	1	4	1	0	3	1	4	3	0	3	2	4	3	4	2	3	1	2	0	2	3	3	3	4	3	3	2	4	5	4	2	4	3	3	0	3	5	2	3	2	4	4	2	3	4	4	1	2	4	3	2	2	3	3	4	3	3	6	0	0	2	2	1	3	4	2	2	3	3	0	0	4	4	3	4	3	3	2	4	3	3	5	3	1	3	4	2	0	2	2	4	3	3	3	2	2	2	1	2	1	3	1954.92	946.592	540.475	701.832	562.349	703.024	NaN	NaN	1150.38	772.956	NaN	1137.75	694.276	504.891	935.498	801.714	NaN	490.958	519.868	NaN	NaN	348.527	1572.88	830.828	834.284	1139.49	1177.28	1516.19	662.052	512.457	1597.86	913.033	700.136	916.026	833.117	382.866	674.712	340.601	281.025	460.084	988.499	535.238	958.027	741.927	1021.62	720.316	NaN	NaN	1378.65	1673.93	NaN	692.351	830.349	2257.86	1521.11	746.536	1329.53	813.681	NaN	NaN	NaN	NaN	891.72	1002.91	2009.52	1786.26	NaN	NaN	4338.53	NaN	NaN	NaN	1298.6	1510.18	830.728	912.684	NaN	NaN	1161.48	1195.97	1387.98	998.063	795.973	NaN	NaN	NaN	1808.25	1874.42	NaN	NaN	1754.11	NaN	2230.84	NaN	1668.83	905.356	1065.67	1029.34	1418.12	1057.51	NaN	681.067	1520.12	653.41	NaN	593.078	812.508	1231.88	792.999	607.722	1159.32	NaN	1129.04	1853.83	NaN	1423.51	1318.15	625.424	1551.9	2075.49	1994.91	1150.35	1830.47	1688.73	1432.54	848.362	1228.38	1264.01	1922.12	2008.02	1556.98	NaN	1530.49	1647.55	2005.45	1397.2	1098.32	1653.52	1339.98	1476.98	1076.92	920.915	1252.83	949.577	2211.9	1854.1	1499.3	1005.69	2369.13	1120.15	1289.34	1676.89	1283.07	1106.78	1922.07	1589.8	898.678	1251.05	478.667	2025.6	1970.67	976.07	1358.72	1280.3	1758	1306.28	1999.07	977.074	1472.19	724.05	2198.9	2261.7	1068.04	1854.14	2146.28	1573.36	1507.7	1649.78	946.411	2295.63	1027.05	588.911	1204.16	1024.06	684.258	838.325	1620.6	1426.78	491.328	1128.38	1512.7	926.548	613.917	NaN	542.992	1289.37	889.573	1239.56	NaN	1163.84	1467.57	1652.12	1722.97	1048.84	1157.36	969.788	1315.58	1413.31	NaN	777.774	714.342	1662.87	972.083	775.639	1382.84	1156.12	1758.29	1347.35	1896.84	1442.23	1461.29	1136.05	852.625	872.414	NaN	1096.55	1663.51	858.725	1112.91	943.369	1124.88	1146.14	1408.5	1656.91	1364.7	1613.16	643.895	830.811	1352.85	1078.02	2379.68	377.086	726.293	836.567	1485.95	1244.81	1688.8	1438.86	NaN	NaN	1765.35	1248.7	704.506	978.052	841.016	1435.14	746.587	845.175	1779.86	NaN	NaN	1105.4	1105.4	1151.48	1072.65	1314.81	998.357	760.391	1220.3	1505.58	981.393	762.281	1423.67	1606.11	992.424	969.528	1116.36	NaN	1124.52	1124.52	856.737	589.087	1630.71	1010.72	990.87	1896.95	523.65	953.806	844.867	460.644	580.158
Q9Y5F8	PCDHGB7	Protocadherin gamma-B7	PCDGJ_HUMAN	0	1	0	0	0	0	0	0	2	0	0	0	1	1	0	0	2	1	2	1	0	0	3	0	2	1	1	2	0	0	2	0	1	1	3	0	1	2	0	3	0	0	0	1	0	0	0	1	2	0	2	2	0	0	1	2	2	0	0	0	0	0	0	1	1	1	0	1	0	0	1	0	1	2	1	0	0	0	3	3	2	2	0	2	0	2	0	0	0	1	2	3	0	0	0	0	2	1	2	2	3	2	0	1	1	0	2	1	0	2	2	2	0	1	1	0	0	0	0	0	0	0	0	0	0	0	0	1	2	1	2	1	0	2	0	1	1	1	0	0	1	0	0	0	1	0	0	0	0	1	0	0	0	0	2	1	1	1	0	0	2	0	1	0	1	0	0	1	0	0	2	3	0	0	2	0	1	2	1	0	0	0	0	0	1	0	1	0	0	0	1	1	0	0	1	0	0	0	0	1	1	0	0	0	1	2	2	1	0	2	1	0	1	0	1	0	2	0	0	0	0	0	1	0	0	1	0	0	1	0	0	1	1	0	0	1	1	1	1	0	0	2	0	1	0	0	1	0	0	0	1	2	0	0	1	0	0	1	0	0	0	0	0	0	1	0	0	0	1	2	0	0	0	1	0	0	0	0	0	0	0	1	0	0	0	1	0	0	0	0	0	NaN	2016.31	NaN	NaN	NaN	NaN	NaN	NaN	489.303	NaN	NaN	NaN	634.494	546.942	NaN	NaN	575.998	565.449	246.417	746.019	NaN	NaN	268.173	NaN	681.562	684.488	355.141	484.146	NaN	NaN	208.866	NaN	438.608	12535.1	936.993	NaN	310.367	474.079	NaN	1188.78	NaN	NaN	NaN	3358.02	NaN	NaN	NaN	403.313	1683.38	NaN	11686.4	1091.67	NaN	NaN	481.202	173.761	255.359	NaN	NaN	NaN	NaN	NaN	NaN	545.078	601.25	400.486	NaN	8985.18	NaN	NaN	428.264	NaN	359.591	178.543	1001.19	NaN	NaN	NaN	260.644	1384.65	723.039	792.574	NaN	408.959	NaN	547.369	NaN	NaN	NaN	1024.45	286.904	672.456	NaN	NaN	NaN	NaN	845.677	1694.58	997.031	381.087	1103.89	546.529	NaN	13.3101	236.499	NaN	478.67	690.509	NaN	335.045	471.881	575.556	NaN	458.974	595.853	NaN	NaN	NaN	NaN	NaN	NaN	NaN	NaN	NaN	NaN	NaN	NaN	5379.88	8778.75	2152.78	2167.26	7491.49	NaN	1398.93	NaN	8786.62	6940.24	4412.5	NaN	NaN	5393.01	NaN	NaN	NaN	2186.64	NaN	NaN	NaN	NaN	4868.28	NaN	NaN	NaN	NaN	4256.15	3634.36	4428.45	6137.54	NaN	NaN	4686.56	NaN	537.775	NaN	4146.02	NaN	NaN	747.101	NaN	NaN	2535.49	1155.46	NaN	NaN	1500.02	NaN	853.041	2574.39	3185.71	NaN	NaN	NaN	NaN	NaN	564.878	NaN	505.228	NaN	NaN	NaN	860.586	609.952	NaN	NaN	241.328	NaN	NaN	NaN	NaN	383.266	845.4	NaN	NaN	NaN	771.128	600.368	377.003	1540.53	NaN	308.423	1246.12	NaN	1334.22	NaN	1469.84	NaN	566.821	NaN	NaN	NaN	NaN	NaN	1208.24	NaN	NaN	1237.06	NaN	NaN	1366.53	NaN	NaN	990.454	439.034	NaN	NaN	1632.45	905.046	488.783	1536.59	NaN	NaN	636.12	NaN	1732.91	NaN	NaN	1289.47	NaN	NaN	NaN	420.422	1286.22	NaN	NaN	1667.52	NaN	NaN	857.487	NaN	NaN	NaN	NaN	NaN	NaN	1655.23	NaN	NaN	NaN	1281.42	1614.5	NaN	NaN	NaN	1307.74	NaN	NaN	NaN	NaN	NaN	NaN	NaN	1523.28	NaN	NaN	NaN	1196.91	NaN	NaN	NaN	NaN	NaN
Q9Y5G0	PCDHGB5	Protocadherin gamma-B5	PCDGH_HUMAN	6	5	2	5	3	3	4	3	4	1	4	2	4	4	3	3	5	3	4	5	5	4	7	4	5	3	5	4	3	3	5	5	4	5	4	3	3	4	3	6	3	3	4	6	4	6	3	6	3	4	4	5	4	3	5	3	5	5	3	3	5	2	5	4	5	5	3	2	0	0	5	4	5	6	5	4	1	4	4	3	4	4	5	6	4	6	2	1	3	0	5	4	3	3	3	4	7	6	4	6	3	3	2	4	4	4	3	3	6	6	5	4	4	3	3	5	4	3	2	7	5	4	5	7	3	2	5	7	6	5	4	5	4	5	7	6	4	3	5	6	5	5	5	2	6	4	5	4	4	5	3	4	3	5	5	4	5	5	3	4	4	4	5	4	6	5	5	5	6	5	7	7	6	4	4	6	4	6	3	3	5	5	4	6	5	5	6	4	4	6	5	5	4	3	3	2	4	5	0	3	7	6	7	4	4	6	3	3	3	4	2	3	5	4	4	6	5	7	4	4	5	4	6	2	4	6	4	0	5	5	3	3	5	5	6	5	3	4	8	7	2	4	2	4	7	5	7	7	2	2	3	5	5	5	4	0	0	4	6	2	2	5	5	4	7	6	6	5	6	6	5	7	7	3	4	6	4	3	4	4	7	4	6	6	4	5	3	4	5	3	4	3151.62	1463.7	1784.53	3583.42	4050.03	2766.39	3335.05	5576.99	2644.5	2830.76	1592.16	2413.22	4343.96	4805.48	2039.6	2569	2457.43	3935.26	2339.76	2044.53	2640.67	3091.17	2287.62	3115.91	3254.31	4277.76	2777.22	2821.63	3030.55	2956.16	4738.52	3691.9	3889.73	3541.19	2540.51	2783.4	2074.54	1898.56	1902.37	1397.34	2323.84	3209.55	1960.01	1559.79	2464.05	1681.96	2685.43	2482.49	3493.53	2697.44	1663.47	1582.99	1090.08	1627.57	2847.74	2896.95	1725.14	2675.76	2236.92	1926.99	2190.99	2720.77	2113	2067.21	2256.41	2404.54	4136.37	3428.4	NaN	NaN	2153.63	2566.73	4040.53	3500.03	1922.78	3052.18	2289.37	2227.45	2729.86	2866.76	3230.78	2104.05	1788.78	2123.16	4042.38	2135.56	2943.56	1147.31	1260.97	NaN	2276.85	1822.56	2569	1752.17	3321.33	2908.57	2115.98	3312.67	2339.1	1976.33	3511.08	2351.12	2594.98	1920.88	2289.47	2364.1	3800.34	2160.3	2080.18	2628.68	2181.87	2679.06	2477.02	4050.8	2683.74	2674.6	2149.05	2166.39	2861.99	2388.11	3063.52	2986.66	2664.16	2643.05	3012.18	2833.47	2909.81	2773.97	2751.01	1712.23	2384.56	2556.8	3834.79	2588.79	2962.27	2490.23	1595.88	2300.17	2359.64	2192.29	2941.9	3130.22	1907.22	1671.01	2144.29	1873.6	1947.93	2265.28	2330.98	2559.58	2054.35	2304.67	2405.26	2713.24	2312.25	2206.71	1970.63	1629.15	1640.94	2493.79	2572.49	2427.54	1955.97	2122.4	2541.43	2075.28	2017.19	2087.01	2414.64	2520.24	2608.04	1504.83	1692.63	1852.27	2572.36	2458.88	1854.72	1899.76	1790.28	1512	1233.99	2211.12	2987.89	2136.84	2801.03	2469.11	2945.29	2316.05	3203.38	2904.06	2294.9	2171.61	1842.05	1932.69	3723.47	2050.26	3191.63	2454.08	NaN	1776.87	2601.96	2521.28	2472.9	2405.84	2960.2	1985.36	4465.34	1362.98	2852.59	1830.87	1752.07	2303.3	2697.07	2096.98	2189.97	3350.9	3606.41	2528.03	1211.27	2743.02	2369.79	2094.44	2206.02	1213.95	1780.85	1992.12	3503.47	NaN	1958.15	1671.98	2518.77	2155.24	2117.63	1319.28	2968.53	2011.82	1134.1	1507.7	2092.02	3219.74	887.869	2124.29	1925.39	2079.07	2164.71	2258.54	2340.64	2654.97	1040.54	3273.16	1600.33	1632.19	1464.4	2085.93	3513.51	NaN	NaN	1801.47	1969.69	1850.8	2505.42	2322.43	2322.43	1977.94	2906.13	2995.57	1545.74	1797.62	2593.21	3418.85	1740.84	2874.59	2144.88	1842.38	3129.67	2925.47	2196.4	1521.06	2167.32	2167.32	3147.7	1693.05	1902.86	1777.41	767.806	3148.98	1716.37	2311.96	1745.16	3122.57	2297.46
Q9Y5G4	PCDHGA9	Protocadherin gamma-A9	PCDG9_HUMAN	0	1	0	1	0	0	0	0	1	0	0	0	0	0	1	0	0	0	0	1	1	0	1	1	0	1	0	0	0	0	1	0	0	0	0	0	0	0	1	1	0	1	0	0	1	1	1	0	0	1	0	0	0	0	1	0	1	0	0	0	0	0	1	1	0	0	1	0	0	0	1	3	1	0	0	0	0	0	1	2	2	1	1	0	0	2	1	0	0	0	1	1	0	0	1	0	1	1	0	0	0	0	1	0	0	0	1	0	2	1	0	0	0	1	0	1	0	0	2	1	0	0	0	0	0	0	1	0	1	1	0	0	0	0	0	0	0	0	0	0	1	0	0	0	0	0	0	0	0	0	0	0	0	0	0	1	0	0	0	1	0	0	0	0	0	0	0	0	1	0	1	0	0	0	1	0	0	0	0	0	0	0	0	0	1	0	0	0	0	0	0	1	0	0	0	0	1	1	0	0	0	0	1	0	0	1	0	0	0	0	0	0	0	0	0	0	0	0	0	0	0	0	1	0	0	0	1	0	1	0	1	0	0	0	0	1	0	0	1	0	0	0	0	0	0	0	1	1	0	0	0	0	0	1	1	0	0	0	0	0	0	0	0	0	0	0	1	1	0	1	0	0	2	2	1	0	0	0	0	0	0	0	1	0	0	0	0	0	0	0	0	NaN	611.764	NaN	1482.69	NaN	NaN	NaN	NaN	594.013	NaN	NaN	NaN	NaN	NaN	558.182	NaN	NaN	NaN	NaN	855.588	492.577	NaN	316.698	461.324	NaN	434.21	NaN	NaN	NaN	NaN	699.066	NaN	NaN	NaN	NaN	NaN	NaN	NaN	1261.64	386.19	NaN	422.566	NaN	NaN	1245.54	1117.32	643.651	NaN	NaN	1153.89	NaN	NaN	NaN	NaN	479.479	NaN	897.422	NaN	NaN	NaN	NaN	NaN	833.94	774.9	NaN	NaN	1011.98	NaN	NaN	NaN	556.252	915.386	1070.68	NaN	NaN	NaN	NaN	NaN	971.704	660.301	707.96	422.689	638.636	NaN	NaN	606.247	610.495	NaN	NaN	NaN	465.109	1037.27	NaN	NaN	446.87	NaN	565.881	457.83	NaN	NaN	NaN	NaN	496.318	NaN	NaN	NaN	414.922	NaN	611.321	771.571	NaN	NaN	NaN	550.9	NaN	736.666	NaN	NaN	342.994	1305.82	NaN	NaN	NaN	NaN	NaN	NaN	715.929	NaN	877.583	1336.04	NaN	NaN	NaN	NaN	NaN	NaN	NaN	NaN	NaN	NaN	897.806	NaN	NaN	NaN	NaN	NaN	NaN	NaN	NaN	NaN	NaN	NaN	NaN	NaN	NaN	1720.73	NaN	NaN	NaN	1498.23	NaN	NaN	NaN	NaN	NaN	NaN	NaN	NaN	1310.71	NaN	657.238	NaN	NaN	NaN	939.631	NaN	NaN	NaN	NaN	NaN	NaN	NaN	NaN	NaN	1836.66	NaN	NaN	NaN	NaN	NaN	NaN	605.455	NaN	NaN	NaN	NaN	784.165	1023.98	NaN	NaN	NaN	NaN	1232.92	NaN	NaN	970.974	NaN	NaN	NaN	NaN	NaN	NaN	NaN	NaN	NaN	NaN	NaN	NaN	NaN	NaN	NaN	NaN	382.865	NaN	NaN	NaN	1147.15	NaN	850.035	NaN	1020	NaN	NaN	NaN	NaN	742.68	NaN	NaN	1195.21	NaN	NaN	NaN	NaN	NaN	NaN	NaN	1557.99	1144.45	NaN	NaN	NaN	NaN	NaN	1378.48	1006.07	NaN	NaN	NaN	NaN	NaN	NaN	NaN	NaN	NaN	NaN	NaN	1191.8	1817.36	NaN	1825.62	NaN	NaN	1194.13	975.724	1081.96	NaN	NaN	NaN	NaN	NaN	NaN	NaN	1118.07	NaN	NaN	NaN	NaN	NaN	NaN	NaN	NaN
Q9Y5H5	PCDHA9	Protocadherin alpha-9	PCDA9_HUMAN	2	0	0	1	0	0	0	0	0	0	0	0	0	0	0	1	0	0	0	0	0	0	0	0	0	1	0	0	0	0	0	0	0	0	0	2	0	0	0	1	0	0	0	0	0	1	0	0	0	0	1	1	0	0	1	0	0	2	0	0	0	0	0	0	0	0	0	0	0	0	0	0	1	0	0	0	0	0	0	0	1	1	0	0	0	0	0	0	0	0	0	0	0	0	0	1	0	0	0	0	0	0	0	0	0	0	0	1	0	1	0	0	1	1	0	1	0	0	0	0	0	1	2	0	0	0	0	0	0	0	0	0	0	1	2	1	0	0	0	0	0	0	0	0	0	1	0	0	0	0	0	0	0	0	1	1	1	1	0	0	0	0	0	0	0	0	0	0	1	0	0	2	0	0	0	0	0	0	1	0	0	0	1	0	0	0	2	0	0	0	0	0	1	1	0	0	0	0	0	0	1	0	0	1	0	0	1	0	0	0	0	0	0	0	0	0	1	0	0	1	0	0	0	0	0	0	2	1	1	1	0	0	0	0	0	0	0	1	0	0	0	0	0	0	2	1	2	2	0	0	0	0	0	0	0	1	0	0	0	0	0	0	0	0	0	0	1	1	2	0	1	0	0	0	0	0	0	0	1	1	1	1	2	2	1	0	0	0	0	0	0	102.981	NaN	NaN	588.721	NaN	NaN	NaN	NaN	NaN	NaN	NaN	NaN	NaN	NaN	NaN	1.34906	NaN	NaN	NaN	NaN	NaN	NaN	NaN	NaN	NaN	16.2236	NaN	NaN	NaN	NaN	NaN	NaN	NaN	NaN	NaN	547.996	NaN	NaN	NaN	34.9048	NaN	NaN	NaN	NaN	NaN	1.8395	NaN	NaN	NaN	NaN	30.1032	34.1613	NaN	NaN	73.0527	NaN	NaN	477.331	NaN	NaN	NaN	NaN	NaN	NaN	NaN	NaN	NaN	NaN	NaN	NaN	NaN	NaN	62.8991	NaN	NaN	NaN	NaN	NaN	NaN	NaN	54.6991	157.009	NaN	NaN	NaN	NaN	NaN	NaN	NaN	NaN	NaN	NaN	NaN	NaN	NaN	85.9677	NaN	NaN	NaN	NaN	NaN	NaN	NaN	NaN	NaN	NaN	NaN	28.2477	NaN	64.8047	NaN	NaN	37.1498	976.802	NaN	314.991	NaN	NaN	NaN	NaN	NaN	205.012	156.167	NaN	NaN	NaN	NaN	NaN	NaN	NaN	NaN	NaN	NaN	94.7047	105.019	209.477	NaN	NaN	NaN	NaN	NaN	NaN	NaN	NaN	NaN	39.5147	NaN	NaN	NaN	NaN	NaN	NaN	NaN	NaN	10.2623	49.4254	164.412	93.9225	NaN	NaN	NaN	NaN	NaN	NaN	NaN	NaN	NaN	NaN	64.1846	NaN	NaN	32.0596	NaN	NaN	NaN	NaN	NaN	NaN	68.0423	NaN	NaN	NaN	28.294	NaN	NaN	NaN	43.3081	NaN	NaN	NaN	NaN	NaN	264.215	95.8565	NaN	NaN	NaN	NaN	NaN	NaN	43.9986	NaN	NaN	25.7909	NaN	NaN	101.968	NaN	NaN	NaN	NaN	NaN	NaN	NaN	NaN	NaN	179.57	NaN	NaN	176.497	NaN	NaN	NaN	NaN	NaN	NaN	642.801	51.7607	173.167	273.423	NaN	NaN	NaN	NaN	NaN	NaN	NaN	147.935	NaN	NaN	NaN	NaN	NaN	NaN	96.2482	26.1697	62.2118	132.922	NaN	NaN	NaN	NaN	NaN	NaN	NaN	34.8298	NaN	NaN	NaN	NaN	NaN	NaN	NaN	NaN	NaN	NaN	305.06	134.609	46.7169	NaN	104.335	NaN	NaN	NaN	NaN	NaN	NaN	NaN	176.666	176.666	208.861	213.386	62.3931	83.4746	220.85	NaN	NaN	NaN	NaN	NaN	NaN
Q9Y5I4	PCDHAC2	Protocadherin alpha-C2	PCDC2_HUMAN	26	25	19	23	22	19	19	20	26	24	19	16	21	23	19	21	23	24	26	20	20	20	22	24	18	20	21	25	16	18	25	21	22	24	23	24	22	20	21	23	24	22	22	25	21	23	21	23	21	21	22	22	19	19	20	20	15	18	16	18	16	14	23	22	21	23	19	19	15	15	19	22	18	19	25	18	12	16	21	23	27	27	21	20	19	17	19	19	16	16	21	18	20	18	23	20	26	24	25	22	21	24	17	18	19	17	21	24	23	23	20	18	23	19	20	18	20	17	18	23	20	21	23	23	16	15	24	24	25	21	19	20	22	20	22	22	14	16	15	23	22	22	19	16	21	22	21	18	20	17	19	18	18	17	20	21	21	21	13	17	22	20	19	18	22	18	19	19	21	21	21	25	18	19	20	22	21	19	19	18	17	16	19	21	26	27	23	22	21	25	19	21	20	17	20	14	17	20	9	19	23	21	20	21	20	21	20	21	23	20	19	21	19	20	19	22	24	26	23	21	18	17	19	20	17	24	23	18	23	24	20	21	20	23	20	22	16	19	19	23	18	15	17	19	18	22	23	22	10	13	19	19	18	19	18	20	16	22	23	13	13	23	23	18	23	25	20	17	23	24	18	21	19	18	19	18	18	19	20	20	22	23	24	25	19	21	17	15	17	18	17	60030.8	59395.1	31822.6	38331.8	32769.6	38181.6	37508.2	32935.4	54670.6	41156.8	33983.4	27634.3	38619.2	38184.9	33232.7	24608.6	43270.9	50524	43094.8	39425.6	32077.2	33978.9	40568.9	47162.4	35595.6	34757.1	43617.8	43676.3	28773.1	29330.7	42941.3	39338.8	47061.8	48938.3	39617.9	35927.4	40605.5	34932.6	37116.3	33973.5	40738.6	44795.6	35883.7	38966.2	35452.1	35630	49166.2	48721.6	37212	37290.3	38312	31055.4	32198.8	31035.5	36240.9	32317.3	25694.6	34823	31600.1	36155	21108.2	19911.1	48590.1	40421.6	53553.9	47594.4	32073.1	32453	26556.1	28046.7	30805.3	29233.1	32781.6	32765.4	43049.8	36656.4	19756.7	22906.5	40265	47218	50113	46673.5	39047.6	32462.3	37559.6	32378.3	25355.5	32827.5	25640.6	22038.4	40111.1	34348.3	32858.9	28422.1	52600.8	39593.5	49548.6	49329.2	48583.5	43777.1	39792.4	42481.2	32020.3	28273.7	34512.6	29622.6	48347.6	49067.4	42844.1	46124.6	45035.4	42500.6	42072.1	41788.5	22718.1	31472.4	34977.5	33931.4	27091.5	33777.9	36021.6	33714.7	50241.3	52483.4	23391.5	17551.6	48944.1	45741.5	43264.2	41619	36976.9	36646	34259.8	35342.9	41827.5	40252	31322.1	26989.8	30961.7	43241	35215.4	40048.3	26112.2	23694.9	39617	39041	28443.1	29447.1	31973.1	31278	29862.6	34125.1	29839.2	28732.6	39341	30961.8	38898.8	38243.2	26429.4	29191.9	35121.5	32442.3	24008.2	24838.9	39530	31820.4	25875.3	20872.6	36826.2	32367.3	50543.6	61575.5	33256.6	28726.3	43954.4	44559.1	37997.4	31949.1	32045.1	29439.7	29247.7	29207.3	32233.9	36350.6	46896.5	48341.5	59158.2	59862.6	36181.3	44697.6	28039.8	32554.8	27710.3	26976	36077	33263.4	28004.6	27483.3	11835.6	26620.9	46909.8	51834.6	36671.4	42717.5	29486.4	42314.3	31054.2	34951.7	34881.9	34106.6	37494.1	32056.8	36490.1	35832.2	34992	50786.6	56681.4	48421.3	36347	45262.5	42468.7	32406.6	30119.3	29272.1	24165.3	49549.8	53832.4	37658.8	53938.6	54316.8	40728	39647.7	41701.3	39421.5	43874.4	42509.4	20559.8	24041.6	37837.9	38751.7	35670.5	34281.9	25842.2	28582.3	41276.2	38864.6	43941.1	44137.1	12969.1	19508.5	35774.5	35193.8	35264.7	32108.1	30223	31952.7	29779.2	47883.2	47700.2	23253.2	21016.6	46398	46398	47195.2	34557.4	40715.4	28420.4	30905.3	42775.8	55047.7	44118.6	38713.9	32401.7	29433.2	41277.1	36369.4	37280.6	37225.7	34389.5	34389.5	47691.7	41130.2	48353.2	50122.7	34711.7	43010.8	29314.5	23479.5	30661.8	34962.6	34440.2
Q9Y5L2	HILPDA	Hypoxia-inducible lipid droplet-associated protein	HLPDA_HUMAN	0	0	0	0	0	0	1	0	0	0	0	0	0	0	0	0	0	0	0	0	0	0	0	0	0	0	0	0	0	0	0	0	0	0	0	0	0	0	0	0	0	0	0	0	0	0	0	0	0	0	0	0	0	0	0	0	0	0	0	0	0	0	0	0	0	0	0	0	0	0	0	0	0	0	0	0	0	0	0	0	0	0	0	0	0	0	0	0	0	0	0	0	0	0	1	0	1	0	0	0	0	0	0	0	0	0	0	0	0	0	0	0	1	0	0	0	0	0	0	0	0	0	0	0	0	0	1	1	0	0	0	0	0	0	0	0	0	0	0	1	0	0	0	0	0	0	0	0	0	0	0	0	0	0	0	0	0	0	0	0	0	0	0	0	0	0	0	0	1	0	1	1	0	0	0	0	0	0	0	0	0	0	0	0	1	1	0	0	0	1	0	1	0	0	0	0	0	0	0	0	1	1	0	1	0	1	0	0	0	0	0	0	0	0	0	1	1	0	0	0	0	0	0	0	0	1	1	0	1	0	0	0	0	1	0	1	0	0	0	1	0	0	0	0	1	0	1	1	0	0	0	0	0	0	0	0	0	0	0	0	0	1	1	0	0	0	0	0	0	1	0	0	0	0	0	0	0	0	0	0	1	0	1	0	0	0	0	0	1	0	0	NaN	NaN	NaN	NaN	NaN	NaN	703.233	NaN	NaN	NaN	NaN	NaN	NaN	NaN	NaN	NaN	NaN	NaN	NaN	NaN	NaN	NaN	NaN	NaN	NaN	NaN	NaN	NaN	NaN	NaN	NaN	NaN	NaN	NaN	NaN	NaN	NaN	NaN	NaN	NaN	NaN	NaN	NaN	NaN	NaN	NaN	NaN	NaN	NaN	NaN	NaN	NaN	NaN	NaN	NaN	NaN	NaN	NaN	NaN	NaN	NaN	NaN	NaN	NaN	NaN	NaN	NaN	NaN	NaN	NaN	NaN	NaN	NaN	NaN	NaN	NaN	NaN	NaN	NaN	NaN	NaN	NaN	NaN	NaN	NaN	NaN	NaN	NaN	NaN	NaN	NaN	NaN	NaN	NaN	1615.16	NaN	1010.57	NaN	NaN	NaN	NaN	NaN	NaN	NaN	NaN	NaN	NaN	NaN	NaN	NaN	NaN	NaN	671.392	NaN	NaN	NaN	NaN	NaN	NaN	NaN	NaN	NaN	NaN	NaN	NaN	NaN	918.622	1650.97	NaN	NaN	NaN	NaN	NaN	NaN	NaN	NaN	NaN	NaN	NaN	722.975	NaN	NaN	NaN	NaN	NaN	NaN	NaN	NaN	NaN	NaN	NaN	NaN	NaN	NaN	NaN	NaN	NaN	NaN	NaN	NaN	NaN	NaN	NaN	NaN	NaN	NaN	NaN	NaN	1070.54	NaN	1073.03	2447.59	NaN	NaN	NaN	NaN	NaN	NaN	NaN	NaN	NaN	NaN	NaN	NaN	2442.41	2333.6	NaN	NaN	NaN	1393.99	NaN	1508.58	NaN	NaN	NaN	NaN	NaN	NaN	NaN	NaN	2715.23	2088.33	NaN	1658.89	NaN	1490.28	NaN	NaN	NaN	NaN	NaN	NaN	NaN	NaN	NaN	2231.81	1896.2	NaN	NaN	NaN	NaN	NaN	NaN	NaN	NaN	4296.51	3282.52	NaN	2396.24	NaN	NaN	NaN	NaN	1788.38	NaN	1552.71	NaN	NaN	NaN	1044.19	NaN	NaN	NaN	NaN	1909.19	NaN	1347.3	2475.29	NaN	NaN	NaN	NaN	NaN	NaN	NaN	NaN	NaN	NaN	NaN	NaN	NaN	1775.69	1775.69	NaN	NaN	NaN	NaN	NaN	NaN	2530.54	NaN	NaN	NaN	NaN	NaN	NaN	NaN	NaN	NaN	NaN	1266.28	NaN	2022.66	NaN	NaN	NaN	NaN	NaN	2033.89	NaN	NaN
Q9Y5R2	MMP24	Matrix metalloproteinase-24	MMP24_HUMAN	3	3	3	3	2	4	2	0	4	3	3	3	2	3	0	2	2	2	2	3	1	2	3	3	2	1	2	2	1	0	3	2	1	3	2	2	2	2	2	3	2	3	2	2	3	4	3	2	2	3	2	0	2	1	2	3	2	2	2	2	0	0	2	2	2	2	3	0	0	1	1	2	3	2	3	3	1	2	2	2	2	2	3	2	2	2	3	1	0	2	3	1	0	2	2	2	2	2	3	3	4	2	1	2	2	1	3	2	4	2	2	3	2	2	0	1	2	1	3	2	2	2	3	3	1	2	3	2	3	2	1	2	3	2	2	2	0	0	2	2	3	2	3	1	2	2	2	3	2	1	3	2	2	2	3	2	2	2	2	2	2	2	2	2	2	3	2	2	2	2	2	4	2	2	2	2	6	2	2	2	2	2	2	4	2	2	2	2	2	2	2	2	2	2	2	2	2	4	0	2	3	2	2	2	2	2	3	2	1	0	3	2	2	3	3	4	2	3	2	2	3	3	2	2	2	2	2	2	3	3	2	2	3	3	2	2	3	1	2	2	0	2	2	2	3	2	2	2	0	0	2	2	3	3	3	2	1	2	3	2	0	3	3	2	2	3	1	2	2	2	3	2	2	2	2	2	3	3	2	2	2	3	2	2	2	2	2	1	2	2	3	6721.69	5787.53	3900.01	4473.95	1927.75	1328.14	2055.73	NaN	5600.23	5516.51	3874.33	1578.21	2942.5	3373.13	NaN	2445.54	3491.28	6431.78	866.938	5323.17	3602.51	6376.4	7310.97	7042.12	4740.07	4001.46	7441.31	5611.62	2345.29	NaN	15228.6	14822.5	2354.03	5002.75	3720.01	1689.66	6728.73	6324.87	6785.14	6394.22	7931.4	8379.86	4556.85	2656.96	6290.78	5765.26	8558.87	6891.37	5834.22	5606.54	5166.52	NaN	9620.27	7046.51	6821.79	6862.52	4287.39	5416.01	3007	1800.62	NaN	NaN	3787.37	4333.37	7838.99	6274.64	7536.95	NaN	NaN	829.269	8533.66	5707.69	10054.1	7210.75	8563.57	7586.1	2718.28	4726.79	6257.66	3851.53	8076.59	4734.52	8782.58	12759.9	6756.2	8788.69	5155.98	1535.37	NaN	6395.26	4559.49	10347.4	NaN	2458.45	2313.48	1344.98	6291.06	7014.44	5725.84	6301.09	5067.18	7521.76	5930.09	3428.31	2652.01	5086.57	4851.42	3300.59	6374.87	6188.45	4747.34	5196.67	6179.36	2235.87	NaN	5363.15	4661.8	3634.09	3626.68	6485.7	8721.1	7551.36	6379.86	4035.21	5263.25	3796.07	8779.94	6879.82	5877.86	6279.48	7026.52	4776.15	3365.84	6229.07	5834.15	6352.35	NaN	NaN	3769.81	5224.77	6718.81	7632.7	2221.83	3750.59	8046.15	6070.99	3333.44	2391.82	2013.16	953.566	3868.84	5105.72	5008.87	2991.75	9034.63	8243.57	3552.83	3423.86	2019.64	1859.88	3732.16	1441.49	5670.34	5916	3208.3	1278.78	4527.07	3838.8	8760.61	7131.12	15122.7	9335.6	2981.23	3187.95	3306.84	4128.42	8348.44	8258.82	2791.26	3444.36	3465.33	5214.2	2585.88	4693.42	4624.41	8999.19	10935.7	7788.31	3061.38	5843.3	3445.01	1305.75	2468.45	3184.53	6840.18	8175.7	1882.95	4358.89	NaN	4640.91	3724.61	5926.59	1619.93	4776.83	6164.11	2893.49	5414.16	2907.09	5152.92	NaN	2076.29	4092.49	2780.51	3691.76	3240.04	7176.9	7179.26	8778.97	6773.74	4371.29	4134.54	2640.01	5020.52	1233.67	1930.29	8191.42	6943.98	3917.26	1303.46	5238.04	5995.02	4833.9	5353.19	2576.04	2263.2	1154.73	2145.55	1724.74	3364.71	4701.58	NaN	2439.4	2720.46	3293.97	7449.71	2153.62	3607.27	6829.83	NaN	NaN	2076.77	4999.61	1745.64	7887.73	7580.46	1041.79	922.819	2919.9	3142.42	1893.1	NaN	2860.62	2860.62	4094.09	6025.94	3496.76	3267.71	1512.69	9383.23	6678.26	4427.92	3137.54	1520.47	1794.42	7529.17	6147.15	3140.1	2768.86	4054.51	4054.51	5600.83	6094	4591.07	6102.24	2627.19	4323.26	852.434	1249.06	4128.71	3260.81	3755.05
Q9Y5W5	WIF1	Wnt inhibitory factor 1	WIF1_HUMAN	8	6	0	3	2	1	2	0	6	4	2	0	2	0	4	5	2	5	5	3	0	0	5	7	0	3	6	7	3	4	6	4	5	5	6	0	2	3	4	3	6	5	4	5	7	6	4	4	3	3	5	0	0	1	4	4	0	3	0	0	2	3	3	3	7	4	1	0	0	0	0	2	6	3	7	3	3	0	6	7	5	5	7	0	4	3	0	0	0	0	5	2	2	0	5	2	6	8	4	5	4	0	5	4	2	1	7	6	6	5	3	0	3	2	0	2	0	2	3	4	2	3	1	2	5	1	6	5	2	5	5	4	6	5	6	4	1	2	0	2	2	4	4	2	2	4	3	3	3	2	2	2	2	2	9	4	2	1	0	1	4	2	4	0	3	0	5	6	3	2	6	7	5	3	2	2	5	5	2	3	1	1	1	2	7	6	6	7	0	5	2	2	4	3	2	2	2	2	0	0	4	5	3	7	4	6	3	3	3	3	6	3	6	3	4	4	4	6	6	4	2	2	3	1	0	1	2	3	6	6	3	2	5	5	3	6	2	3	4	2	0	1	2	2	6	5	4	5	0	0	3	5	3	3	4	0	0	3	4	1	0	5	5	2	5	3	2	2	6	5	7	5	3	2	3	4	3	2	6	6	3	3	5	4	7	9	1	0	3	5	3	8861.28	3095.77	NaN	4169.19	2756.96	15634.4	1248.86	NaN	1774.96	2091.72	4350.44	NaN	1204.46	NaN	2379.06	3519.7	6330.61	2276.82	1110.42	5564.62	NaN	NaN	2287.63	2434.81	NaN	3684.11	2790.89	3797.71	4970.74	898.861	3633.68	2429.09	2149.3	2818.48	2366.62	NaN	287.181	3282.8	1656.83	604.441	2084.03	1168.69	1968.87	2162.67	4204.85	2884.67	4363.03	5261.37	4426.55	12219.1	2817.37	NaN	NaN	2998.62	4285.26	3297.49	NaN	3998.93	NaN	NaN	7933.94	5519.99	4397.05	4476.68	5245.89	4826.1	4488.5	NaN	NaN	NaN	NaN	2547.09	4611.51	3597.08	4022.85	4889.12	5992.76	NaN	5610.59	10304.3	3939.05	3909.69	5445.18	NaN	4645.23	5147.43	NaN	NaN	NaN	NaN	3425.72	3560.16	1965.58	NaN	4012.08	6658.55	3934.37	4834.63	3516.02	3961.2	3296.2	NaN	3472.3	1928.11	3493.69	5994.96	6822.17	7445.24	7130.89	4472.91	1612.75	NaN	4130.76	3950.49	NaN	3918.09	NaN	2791.24	1559.78	1503.62	3191.9	2494.35	2522	2409.7	3567.39	7233.41	4519.56	4432.09	3144.99	2410.32	3800.49	2404.96	3734.84	3839.74	3307.08	3264.88	1434.23	2745.89	NaN	3788	2464.46	2615.7	5125.18	4276.93	3400.96	1538.16	2941.09	5939.6	4342.1	2274.12	3137.62	2056.52	2334.94	2156.32	6376.07	4697.9	1534.59	1823.88	NaN	3262.78	4088.44	3006.53	2196.34	NaN	1658.77	NaN	6770.6	3968.04	1877.45	4325.51	4594.93	3909.49	4928.65	4113.27	2472.16	3608.38	6097.5	3118.17	3448.82	5486.43	6501.64	8230.53	6673.92	3866.78	3921.76	4519.26	8712.71	6082.46	NaN	1996.67	3705.06	2654.37	3826.93	3117.36	2852.35	5574.11	4359.65	1784.98	NaN	NaN	1935.88	1956.51	2792.43	3609.34	3405.1	3805.21	3031.25	2358.5	2203.37	2479.17	2030.85	3115.5	2019.47	3106.51	2754.52	1969.36	2339.86	5408.51	4936.43	2196.22	1638.43	763.8	3207.24	1967.67	NaN	2859.19	2020.03	2429.06	3071.88	1660.36	2149.4	3523.43	2830.8	3014.5	2477.56	1942.55	1364.31	2315.52	2509.24	3398.8	NaN	3310.68	1684.45	721.557	3377.63	3993.73	1991.38	3350.74	NaN	NaN	2404.53	4724.41	3627.5	4120.44	3722.78	NaN	NaN	1326.89	2000.18	2565.78	NaN	3058.68	3058.68	4139.03	1994.73	1425.22	1132.48	3170.08	4286.99	2937.16	5096.28	4809.86	5984.33	1442.84	4735.54	3243.91	3329.1	3928.59	3150.26	3150.26	1215.72	2160.36	2070.96	3184.05	2874.15	6449.29	6508.75	NaN	5582.12	5232.89	3394.59
Q9Y5Y7	LYVE1	Lymphatic vessel endothelial hyaluronic acid receptor 1	LYVE1_HUMAN	17	18	16	16	16	17	18	18	15	16	18	15	16	18	18	17	16	17	18	17	17	17	18	17	18	16	16	18	17	16	15	15	17	17	15	16	17	17	18	17	16	17	18	18	16	17	18	18	16	17	16	17	16	18	17	16	16	17	15	17	16	15	15	16	15	14	16	16	16	15	18	16	15	16	16	17	16	14	16	17	16	16	15	17	17	17	17	16	13	13	18	18	16	16	16	17	17	17	16	17	15	17	15	15	16	16	17	15	16	17	17	17	16	15	16	16	17	16	17	17	16	17	18	18	17	15	17	17	18	17	17	17	16	16	17	17	15	15	15	18	17	17	16	14	17	16	16	16	12	15	14	14	15	17	16	17	17	16	14	13	16	17	14	16	16	17	15	15	17	17	16	17	15	14	17	17	17	16	15	15	15	16	17	15	17	18	16	17	15	16	16	16	13	17	14	12	17	16	13	17	18	16	16	15	16	17	17	18	16	18	17	18	17	16	16	18	17	17	14	15	15	14	15	15	15	16	17	15	17	17	17	16	16	16	17	17	14	16	15	15	13	15	14	15	17	16	17	16	14	13	16	16	15	17	17	17	17	18	16	15	13	15	15	16	18	17	17	14	15	17	16	16	16	15	17	13	17	16	15	14	16	17	18	16	14	14	17	17	16	16	15	43761.6	37739.1	55379.6	59036.3	41751.6	38752	50736.2	45929	47558.7	42600.2	41636.7	41198.4	55613	58218.7	63139.1	50751.4	35808.7	43184	48181.3	43810.6	54464.1	50912.4	51160.6	51804.8	43746.9	44059.6	40729.8	46311	39442.5	41597.5	30290	30230.8	63536.8	59575.4	42883.9	45308.8	50540.8	53114.8	40142.3	36451.1	49604.1	50526.2	51468.1	55124.7	34209.4	31356.9	44301.3	45710.2	41964.3	47274.4	50498.1	45692.2	41369.8	37686.7	48949.9	54996.6	33583.2	37811.8	52024.3	60190.7	38393.7	36265	48578	45847.6	33135.9	29118.9	46181	41420.7	49827.9	49390.1	44893.7	45298.9	36453	35343.6	37632.3	32994.7	30641	33261.8	52813.3	53919.9	54799	49678.9	55354.7	68088.5	38102.5	32873.3	59348.8	58602.3	31733.4	30214.4	57266.3	52299.3	52892.6	47627.5	65267.8	52172.1	68639.1	53817.2	55087.6	56052.3	43652.8	50400.6	45716.1	44498.5	42213.5	47071.7	33493.5	34757.8	38711.8	45360.5	47656.8	45307.4	31057.1	33413.9	41683.3	43646.5	37368.9	35618.7	59476.3	66236.9	55396.7	57215.4	63788.7	69581.7	40713.8	42117.5	52071.7	55050.6	72848.4	78578.1	46173.7	47948.1	51132.3	48350.9	41882.3	38879.8	31317.8	32009.3	56513.9	68089.7	53204.8	61188.4	39900.2	41371.4	42068.8	41964.5	32968.1	33053.7	23502	22992.7	34924.1	38199.8	42999.1	43625.8	47100.7	52138.5	48171.2	47761.2	45575	33423.6	45693.7	40878.2	41079.6	38818.5	55421.2	56260	27715.2	25781.4	36353.1	40806.5	55348.7	67107.3	39422.2	40418.9	68060.8	67226.1	40816.4	42797.9	30823.2	29286.2	33988.8	31714.3	33524.4	36842.4	52702.7	52240.7	40326.1	42184.7	33365.4	30058.5	34125.1	48807.4	31276.6	27669.8	36149.1	32858.6	35420.2	33916.4	37586.9	37891.1	82278.1	85730.6	41940.7	45353.6	38278	38683.3	40385.3	45845.6	44867.7	45523	43821.4	48133.4	44114.3	43629.3	40738.9	41952.5	37502.1	34565.9	34224.6	40518.5	37241.3	39586.8	35929.6	39381.5	34799.9	42300.6	41097.1	42067.2	43523.3	45170.8	40620	41439.4	47170.3	49090.6	73763.4	74423.2	31803	29402.7	37186.3	36867.4	29926.8	29515.7	33759.7	38278.6	47130.4	42717.3	33833.1	36220.2	32809.4	36878.9	39675.7	41060.4	36456.4	54743.7	50916.5	57529.4	54747	42163.4	39987.2	29936.1	27157.2	36932.9	36932.9	33908.7	47155.4	46267.3	27590.2	27297.2	28181.8	38754.3	41618.6	38971.8	43552.5	36854.6	28270.1	27864.6	44988.2	48197.2	35427.4	35427.4	45511.8	61988.4	33333.9	30162.8	36072.5	38542	51309.5	51260.3	46256.5	48115	37385.5
Q9Y5Z4	HEBP2	Heme-binding protein 2	HEBP2_HUMAN	0	1	0	1	1	0	0	0	3	2	1	0	1	2	0	3	0	0	0	0	0	1	0	0	2	2	1	0	0	0	3	0	2	2	0	1	2	2	0	0	1	3	0	0	0	1	2	0	2	1	1	1	0	0	0	0	0	1	1	0	0	0	0	0	4	1	0	0	0	0	0	0	3	0	2	0	0	0	2	2	1	2	1	3	0	0	0	3	0	0	0	0	0	0	2	0	4	4	2	3	2	2	0	2	0	0	0	2	1	4	0	1	0	2	1	0	0	0	5	3	3	2	3	3	1	2	3	4	3	4	3	1	3	4	3	3	1	1	2	5	2	3	0	0	1	2	2	1	2	2	0	0	1	0	1	3	3	2	0	2	3	2	1	1	2	3	2	2	2	0	1	3	3	0	2	1	2	0	3	1	1	2	0	0	2	2	3	2	3	3	2	3	0	0	1	1	1	3	0	1	2	2	0	0	3	4	0	0	1	0	1	3	1	1	2	4	2	2	1	1	1	2	1	0	0	2	2	2	2	1	1	1	2	0	4	3	1	0	2	1	0	1	3	2	2	2	2	3	0	0	3	2	2	4	3	0	1	0	2	0	0	2	2	2	4	3	3	3	2	5	3	3	2	3	2	1	0	0	2	2	4	3	2	1	1	2	2	2	2	2	3	NaN	1440.44	NaN	761.167	425.882	NaN	NaN	NaN	929.588	767.36	2259.93	NaN	562.19	296.912	NaN	601.015	NaN	NaN	NaN	NaN	NaN	1546.84	NaN	NaN	419.823	439.361	391.185	NaN	NaN	NaN	520.506	NaN	616.653	904.402	NaN	648.979	461.075	843.529	NaN	NaN	333.53	1324.15	NaN	NaN	NaN	146.341	214.183	NaN	262.152	523.2	780.334	133.797	NaN	NaN	NaN	NaN	NaN	482.158	347.665	NaN	NaN	NaN	NaN	NaN	728.802	803.649	NaN	NaN	NaN	NaN	NaN	NaN	3732.67	NaN	734.805	NaN	NaN	NaN	921.302	215.982	64.3783	264.99	412.515	578.204	NaN	NaN	NaN	3211.32	NaN	NaN	NaN	NaN	NaN	NaN	580.664	NaN	1217.02	1190.8	2116.33	1496.26	1367.33	1082.3	NaN	317.295	NaN	NaN	NaN	341.087	324.943	1122.56	NaN	1141.16	NaN	927.545	602.079	NaN	NaN	NaN	1530.73	1232.82	814.088	1201.4	2182.22	1707.83	328.561	1647.71	2183.76	1715.37	2308.77	1397.56	453.704	1493.26	939.525	4869.14	1592.09	1835.05	186.407	316.444	1152.85	2364.81	1231.03	1036.41	NaN	NaN	1131.2	548.899	605.961	506.051	1367.41	1063.6	NaN	NaN	2234.07	NaN	684.557	738.508	2218.91	1638.2	NaN	432.952	1289.06	1270.56	758.365	1507.2	1884	5916.3	1544.6	686.192	1550.41	NaN	553.921	1714.72	956.621	NaN	690.233	1841.57	311.533	NaN	1419.88	790.833	455.061	904.981	NaN	NaN	872.549	1531.54	1391.17	1205.59	868.423	3043.91	3993.23	1034.16	NaN	NaN	1804.03	1035.15	705.634	1063.15	NaN	797.992	868.767	1606.93	NaN	NaN	1117.01	859.714	NaN	NaN	1151.19	NaN	386.332	1270.28	1172.08	1270.5	983.521	1590.33	2451.35	953.593	2046.85	797.762	2252.15	821.901	1206.14	NaN	NaN	970.262	1208.54	1064.64	1683.82	952.304	862.547	2316.62	718.164	NaN	1928.36	2144.13	902.78	NaN	972.296	1133.23	NaN	928.273	1090.09	1530.05	1325.08	1498.81	1194.86	1067.14	NaN	NaN	1897.6	2109.78	1082.83	1258.79	1476.79	NaN	1308.58	NaN	538.27	NaN	NaN	1147.32	1147.32	998.104	1136.96	1609.06	1012.91	1337.83	1243.43	1612.95	1011.03	1459.43	2158.62	1362.64	1966.75	1123.22	NaN	NaN	737.69	737.69	2122.77	2198.45	6652.77	841.786	1678.51	935.488	869.01	1317.98	1435.78	509.372	1205.07
Q9Y617	PSAT1	Phosphoserine aminotransferase	SERC_HUMAN	12	13	8	12	9	6	10	10	13	13	6	6	13	14	14	15	13	14	12	14	13	12	10	9	10	13	14	14	10	11	15	14	12	14	12	9	13	10	10	11	11	11	12	11	11	9	10	13	12	14	14	9	7	6	8	9	6	12	6	5	9	5	9	9	9	11	8	9	4	2	12	12	12	8	13	7	9	9	11	14	12	13	13	9	9	8	9	10	7	8	11	11	6	9	14	14	15	13	12	12	13	12	11	11	8	7	13	15	13	13	14	11	11	9	8	9	11	8	4	10	11	11	11	13	6	5	12	9	9	8	7	7	8	9	10	10	0	3	5	10	8	12	7	4	8	11	5	8	6	6	4	6	6	6	9	8	9	9	2	8	10	9	7	3	10	6	9	7	9	9	10	12	7	8	8	8	11	7	7	7	7	6	8	9	11	11	11	10	6	9	10	9	9	6	8	2	7	7	0	6	10	13	10	12	7	10	11	8	11	10	13	8	6	8	8	12	13	10	8	6	6	9	7	7	7	11	13	8	10	10	10	10	9	8	11	10	5	7	7	11	6	7	9	9	12	11	13	12	1	1	10	10	10	6	8	7	9	9	12	6	2	9	9	9	10	11	8	10	12	12	11	10	10	8	7	8	7	9	9	9	13	11	10	11	10	8	8	10	11	9	9	2599.84	1708.13	964.133	1650.15	1603.11	1634.99	1996.21	1677.42	2180.29	3082.81	1094.49	1457.25	2629.6	2483.09	2995.45	1977.5	1467.27	1705.6	1930.53	1464.43	1482.02	1999.96	1769.47	2371.53	2065.46	2131.56	2030.97	1707.44	1119.2	1784.79	2926.94	2515.22	2248.04	2467.12	1626.55	1904.17	1438.72	1598.87	1975.89	1172.7	1904.18	1815.64	1579.29	1474.71	1800.98	1601.75	1604.19	1510.95	1750.36	1345.61	1484.39	1438.61	1344.5	617.511	1196.91	1305.25	1075.94	1538.06	1369.09	1608.45	1187.98	1085.03	2506.19	1315.3	1953.35	1410.27	1614.82	1548.73	1717.12	1318.78	1544	1601.56	1950.2	1689.8	1300.57	1193.63	1269.81	999.089	1571.09	2159.32	2091.89	1983.76	1747.29	1579.56	1515.72	1483.85	1537.3	1863.77	799.121	1075.15	1544.05	1751.37	1205.64	864.141	2799.51	2002.31	2639.48	2519.2	2752.95	2260.82	1807.71	2008.34	1526.55	1700.24	1305.24	1089.92	2980.9	2557.54	2091.99	1939.36	2244.69	1262.1	1520.72	1583.11	1788.56	1477.14	1417	1532.98	1544.79	1227.64	2306.92	2299.81	2240.75	2446.02	1080.05	1025.2	1857.37	2052	2197.5	1543.54	2395.84	1672.43	1247.99	1300.22	1880.82	2452.86	NaN	471.538	1316.86	1451.22	2326.74	1928.38	1196.87	1835.27	1799.73	1507.6	1511.56	1407.97	1522.03	979.622	1482.05	834.303	1355.54	1303.96	1352.66	1519.6	2391	2206.78	327.744	1850.07	1890.71	1598.46	834.004	1402.22	1667.09	958.5	1447.85	1476.16	1558.33	1819.97	1761.29	3116.96	1321.48	1061.04	1175.94	1621.28	2104.78	1351.47	1318.35	1568.35	1078.81	1512.27	1281.64	2142.24	2596.72	1982.63	1907.41	1920.54	1043.06	1422.59	1639.51	1838.7	1032.92	1124.71	1452.13	1442.73	1534.57	1098.41	NaN	1532.75	2250.92	2525.62	2146.09	1996.16	1045.1	1503.73	973.985	1715.48	985.383	1270.3	1549.25	1608.33	1654.57	1646.13	1460.74	2507.87	2770.99	1364.49	675.535	947.287	1132.38	1219.48	1007.12	1544.56	858.077	1920.44	2096.05	1210.42	1423.93	1616.5	1692.88	1310.03	1379.01	1249.64	1848.87	2178.85	1123.13	1089.28	1552.79	1668.76	1054.6	1487.66	1395.16	1094.27	1993.6	1392.27	1940.87	1955.48	1911.02	760.244	842.742	1152.8	1464.99	729.969	1554.67	1070.22	1217.41	1157.29	1385.95	902.55	526.861	1434.56	1434.56	1339.99	1425.86	1542.53	1346.99	1344.26	1718.79	2459.37	1760.06	1732.6	1175.3	1357.83	623.69	1157.11	1569.1	1385.58	1341.46	1341.46	2455.5	1607.01	2125.57	2066.45	1165.29	1404.01	1119.44	717.939	1338.1	1495.59	1304.59
Q9Y624	F11R	Junctional adhesion molecule A	JAM1_HUMAN	0	1	0	1	0	0	0	1	0	0	0	0	0	0	1	0	0	0	0	0	1	0	0	1	1	0	1	1	0	1	0	0	0	0	0	0	0	0	1	1	0	0	0	0	0	0	1	0	0	1	0	1	0	0	1	0	1	0	0	0	1	1	0	1	0	1	0	0	0	0	0	0	0	0	0	0	1	1	1	1	1	0	1	0	0	0	0	1	0	1	0	0	0	0	1	0	1	1	0	1	0	0	0	1	0	0	0	0	0	0	0	0	0	1	0	0	1	0	0	1	1	1	1	1	0	0	0	1	1	0	0	0	0	0	0	1	0	0	0	0	1	1	0	0	1	1	0	0	0	0	0	0	0	0	1	1	0	0	0	0	1	0	0	0	1	0	1	1	1	1	1	0	0	0	0	1	1	1	0	0	0	0	1	1	1	1	0	1	0	1	1	0	1	0	0	0	0	0	0	1	1	1	0	1	0	0	0	0	0	1	0	1	0	1	1	1	1	0	0	0	0	0	1	0	0	1	1	1	1	0	0	0	0	0	1	1	0	0	1	1	0	0	0	1	1	0	1	1	0	0	1	1	1	0	0	1	0	1	1	0	0	0	0	0	1	1	1	0	1	1	0	0	1	1	0	1	0	0	0	1	0	1	1	1	1	1	1	0	1	0	1	NaN	1288.55	NaN	1961.07	NaN	NaN	NaN	882.389	NaN	NaN	NaN	NaN	NaN	NaN	2881.85	NaN	NaN	NaN	NaN	NaN	3042.14	NaN	NaN	1653.36	3377.78	NaN	2770.56	2269.89	NaN	962.919	NaN	NaN	NaN	NaN	NaN	NaN	NaN	NaN	3266.89	3087.8	NaN	NaN	NaN	NaN	NaN	NaN	2640.19	NaN	NaN	2787.91	NaN	4097.09	NaN	NaN	2945.99	NaN	2532.35	NaN	NaN	NaN	2732.22	2425.84	NaN	2165.72	NaN	1963.42	NaN	NaN	NaN	NaN	NaN	NaN	NaN	NaN	NaN	NaN	3302.63	3078.5	2871.44	3906.54	2815.97	NaN	1822.45	NaN	NaN	NaN	NaN	5232.13	NaN	2756.81	NaN	NaN	NaN	NaN	2993.51	NaN	1673.57	1485.71	NaN	2792.52	NaN	NaN	NaN	2303.09	NaN	NaN	NaN	NaN	NaN	NaN	NaN	NaN	NaN	2562.89	NaN	NaN	3268.53	NaN	NaN	965.696	548.819	374.063	1216.68	1296.43	NaN	NaN	NaN	1088.42	905.662	NaN	NaN	NaN	NaN	NaN	NaN	1619.12	NaN	NaN	NaN	NaN	873.734	1669.07	NaN	NaN	1623.09	928.575	NaN	NaN	NaN	NaN	NaN	NaN	NaN	NaN	2236.48	1052.84	NaN	NaN	NaN	NaN	2456.66	NaN	NaN	NaN	925.735	NaN	1173.35	963.679	2708.22	2717.17	721.062	NaN	NaN	NaN	NaN	753.789	572.859	611.271	NaN	NaN	NaN	NaN	1135.88	1329.12	1932.68	420.163	NaN	2012.79	NaN	865.884	595.466	NaN	1063.99	NaN	NaN	NaN	NaN	NaN	NaN	3059.31	1534.4	1371.69	NaN	599.722	NaN	NaN	NaN	NaN	NaN	3997.7	NaN	1127.15	NaN	1145.8	646.425	1592.8	947.106	NaN	NaN	NaN	NaN	NaN	1075.29	NaN	NaN	1745.28	1181.82	1528	985.479	NaN	NaN	NaN	NaN	NaN	1707.64	2819.8	NaN	NaN	1784.2	2890.22	NaN	NaN	NaN	2344.96	1273.81	NaN	1238.28	1084.05	NaN	NaN	1638.29	1412.56	1464.99	NaN	NaN	1499.41	NaN	2628.3	1400.86	NaN	NaN	NaN	NaN	NaN	1192.3	1572.45	1571.45	NaN	307.44	925.813	NaN	NaN	1082.61	3122.65	NaN	1471.85	NaN	NaN	NaN	1303.75	NaN	1470.01	510.457	451.216	2105.96	1190.86	2112.91	NaN	1000.16	NaN	1321.83
Q9Y625	GPC6	Glypican-6	GPC6_HUMAN	5	5	3	3	2	5	2	4	5	5	4	2	4	2	4	3	4	3	3	4	3	0	2	3	2	4	4	4	0	3	6	4	3	5	4	4	3	5	3	3	2	4	4	3	5	5	4	4	4	4	4	2	2	2	5	2	2	3	0	0	0	0	2	3	3	3	3	2	0	2	2	3	4	3	5	4	5	2	4	4	3	4	4	5	0	1	2	1	0	3	4	3	0	1	2	2	4	5	3	5	3	4	5	4	3	4	5	6	5	5	2	3	4	4	2	2	4	6	3	4	1	3	3	4	2	2	1	4	2	2	2	4	2	3	2	1	0	2	2	3	4	3	3	2	4	2	2	3	3	2	2	2	2	3	3	2	2	2	3	3	3	3	3	3	2	5	6	2	3	2	3	5	2	2	2	2	4	4	3	3	4	2	2	4	3	4	3	4	3	4	4	4	2	1	2	0	3	3	1	3	4	5	3	3	2	2	3	2	5	3	4	3	3	2	2	3	1	4	3	2	4	4	2	3	4	3	4	2	2	3	4	4	2	3	4	4	2	3	2	3	2	2	3	3	4	4	4	5	0	1	3	1	0	3	3	2	2	6	3	1	0	3	3	2	5	5	3	4	4	4	2	3	4	3	3	3	1	2	1	1	3	5	5	5	3	4	2	0	0	3	2	1235.32	965.322	2309.64	540.551	611.126	1234.91	238.699	586.086	1018.83	1290.61	319.337	606.661	592.349	324.801	841.172	337.694	473.263	824.925	772.064	934.733	649.058	NaN	1445.11	1326.21	1510.67	1153.53	1404.5	811.09	NaN	846.219	1483.75	1606.81	1010.89	816.739	1376.56	1363.93	1577.95	1470.68	1300.5	1013.85	974.778	865.604	1269.65	1071.53	1517.29	1680.1	951.983	893.518	1370.45	556.456	565.245	1049.1	836.149	1139.39	1734.76	1636.5	1261.26	1558.98	NaN	NaN	NaN	NaN	1108.79	2216.62	294.305	1733.91	581.175	8131.57	NaN	1751.05	959.67	563.227	1188.2	1123.6	1493.68	1115.12	1540.53	1254.51	1391.47	1102.13	1140.3	1929.06	1526.12	1100.87	NaN	795.388	773.34	1525.01	NaN	221.769	1432.18	1210.42	NaN	1028.83	1292.97	485.964	1447.59	1221.19	988.69	2487.93	1479.13	1367.68	1192.44	1218.24	2796.82	1218.66	1772.7	1310.64	1080.92	1805.13	422.615	877.952	1037.11	1023.45	647.181	759.461	1758.12	1591.11	876.993	757.073	1362.27	724.727	1065.27	1103.08	1620.77	1768.22	1041.67	1635.11	1010.82	834.871	666.151	1039.92	3823.58	718.083	706.185	997.995	NaN	954.597	507.872	1066.59	1291.73	1670.07	1246.15	1007.88	1056.6	902.971	1582.25	1006.55	859.572	4539.27	1007.91	1008.65	762.668	16522.2	1097.93	627.492	209.815	629.921	1129.15	828.209	621.801	530.16	1251.96	2728.49	1210.11	1729.24	1092.9	1131.29	912.282	5723.32	1088.82	1262.4	893.307	852.352	505.941	1398.7	1440.88	832.462	1897.18	822.792	945.85	1322.09	385.577	1157.19	600.607	1851.35	1454.65	1800.7	801.786	922.068	1619.7	1263.7	806.715	989.73	407.438	NaN	717.581	872.963	2967.81	1343.59	371.84	864.972	886.858	1129.02	896.736	392.89	738.668	1115.16	609.963	558.242	875.511	1111.03	1272.89	854.481	3562.44	768.679	703.04	881.408	1165.64	615.749	687.699	960.364	1510.07	1275.27	992.09	1171.41	986.008	1163.79	1132.06	1155.51	848.461	1445.07	733.586	586.391	1125.16	472.919	1994.54	958.859	755.031	1001.12	381.155	775.112	1658.75	1117.13	785.731	268.233	990.443	730.692	NaN	1101.68	1879.5	1258.29	NaN	1300.95	907.191	777.472	2649.16	842.138	772.25	580.757	NaN	409.761	409.761	754.44	754.215	881.745	736.018	867.442	684.55	1661.66	919.301	1362.16	1169.14	812.124	519.827	1140.06	495.656	634.603	580.764	580.764	654.392	971.159	612.467	1268.58	569.923	1454.79	729.019	NaN	NaN	744.157	622.076
Q9Y639	NPTN	Neuroplastin	NPTN_HUMAN	10	10	5	7	6	4	8	8	10	10	6	3	7	8	9	8	9	8	9	9	6	6	8	10	9	9	9	10	6	4	9	9	8	10	9	8	9	9	6	9	9	9	6	9	9	8	9	9	9	8	8	6	8	8	9	4	6	8	2	4	7	6	8	7	9	9	5	6	4	3	8	6	7	8	10	8	3	7	10	8	8	9	7	9	7	8	3	5	6	7	7	6	6	6	9	7	10	10	8	9	8	7	9	7	6	6	8	9	9	9	8	5	10	4	3	4	5	7	7	7	7	6	7	7	6	6	7	7	7	7	7	8	7	6	7	7	6	4	5	7	7	7	7	5	7	7	6	7	7	6	6	5	7	7	7	7	7	8	0	6	8	7	7	6	6	6	6	6	7	6	8	9	6	7	6	7	7	7	7	7	6	7	7	6	7	8	7	6	7	7	7	7	6	6	7	6	4	7	0	5	8	9	7	7	6	7	9	8	8	9	8	7	7	8	6	7	8	9	6	6	5	7	7	7	5	8	8	7	7	7	7	8	6	6	8	6	5	5	6	6	6	5	4	7	7	8	8	8	2	1	8	6	7	7	7	5	6	9	7	1	4	7	7	9	8	7	7	7	7	8	8	7	7	7	7	7	8	6	5	5	9	7	8	8	7	7	7	4	7	7	5	6109.44	3660.85	2054.65	3128.82	1909.5	2733.1	5225.08	5300.1	12565.7	9729.66	5025.55	2375.37	3545.18	4340.89	6156.55	4393.81	4727.71	5639.84	4474.1	3979.56	2995.35	3100.59	4802.16	5934.13	4338.78	5238.02	6011.08	6584.65	2626.12	2266.15	5657.15	4129.93	6244.07	8301.31	5400.28	4468.3	3252.27	3730.42	2771.35	4353	4495.62	4937.96	4516.7	5862.33	4632.95	4645.36	6851.05	3812.75	5174.41	4067.26	3597.45	3281.2	4663.74	3124.64	3024.99	3260.31	2471.85	4012.19	5126.21	5278.43	3985.29	2589.06	3837.58	3869.5	4712.53	5289.34	3147.63	2525.97	6562.6	2992.81	3426.29	2441.51	4401.9	3748.17	5287.51	4413.59	1763.17	2905.76	5388.15	4801.08	4299.58	4385.6	5111.56	4042.35	4870.5	3555.2	2883.78	1377.73	1271.3	2643.06	3997.17	4631.75	2146.58	3467.78	4901.46	4307.53	4552.13	4747.78	5443.71	5648.76	3701.88	4768.25	3940.51	3311.39	2673.75	2185.26	6891.32	6842.25	4549.83	4831.07	2380.56	2317.7	3470.57	3680.03	4022.88	1987.59	1927.2	4676.8	3452.69	4812.59	4326.5	5608.16	6226.41	6159.45	3535.27	2275.01	6531.47	5226.66	4736.52	5607.81	4256.54	3708.16	3151.08	4569.72	7064.96	6486.54	4361.41	2138.83	2550.43	5693.22	4643.48	3488.49	6055.81	2592.28	3450.18	4617.55	3128.91	4130.32	2627.12	2565.65	2336.9	3034.12	4963.88	4220.22	4540.5	4923.61	3189.16	3539.61	NaN	2301.2	3869.28	3781.71	2723.48	3353.15	5787.87	2545.23	4855.91	4231.11	4152.15	4851.96	5891.21	9049.01	3211.45	3624.91	2943.64	3363.81	4423.83	4401.08	4350.15	4135.71	2482.66	3567.84	4314.14	4596.67	8094.3	8185.98	7130.47	5704.33	4353.33	6986.77	5752.89	6665.38	5393.5	3577.11	4683.71	4089.21	4769.38	4758.62	NaN	5207.84	8796.79	8951.08	5793.45	5853.1	4968.18	8363.77	4000.35	4149.62	3818.79	3335.95	4162.51	5326.16	4322.59	4534.1	5360.69	6928.53	7825.07	7546.21	5097.82	5227.87	4657.65	2306.18	3902.8	3781.15	4267.22	5521.72	5808.45	3782.99	7432.44	7879.09	4991.19	4148.03	4724.5	4536.7	7051.98	6113.83	3194.67	3153.32	6017.55	6766.45	2790.94	3042.05	3217.91	3897.15	9649.33	8316.83	6834.2	9185	3092.49	3887.25	4477.64	5434.26	5403.25	4821.84	5456.54	4479.57	3523.4	6129.01	5933.04	5460.32	1545.56	5376.22	5376.22	4694.74	5017.86	6676.26	5125.42	5091.56	6081.64	8978.16	5923.42	5317.35	3889.23	3955.95	3780.8	3884.38	3512.88	4592.33	4321.34	4321.34	6972.61	5792.66	9404.73	7080.72	3840.1	6232.46	3703.21	2578.58	4194.14	4310.47	4552.1
Q9Y644	RFNG	Beta-1,3-N-acetylglucosaminyltransferase radical fringe	RFNG_HUMAN	13	13	13	13	11	11	12	12	13	13	11	10	11	12	12	12	12	13	13	13	13	11	12	13	12	12	13	12	11	12	12	12	12	13	13	13	13	13	12	14	13	14	14	12	14	12	13	11	13	13	13	12	12	11	14	11	13	13	13	11	13	11	13	11	13	14	12	12	9	7	13	13	13	13	14	11	12	11	13	14	13	13	12	13	12	12	12	11	10	11	12	12	12	12	13	12	14	13	13	12	11	13	12	11	11	11	13	14	12	13	11	12	14	13	14	12	12	12	13	14	12	12	13	14	11	11	12	14	14	14	13	12	14	12	12	13	11	11	11	13	13	13	12	11	10	11	12	11	11	12	10	11	13	13	12	12	14	12	9	11	12	12	12	11	12	13	14	12	11	12	13	14	11	12	11	11	13	11	11	11	11	11	11	12	14	13	13	14	12	12	12	13	11	12	11	8	11	13	3	10	12	14	13	13	13	13	12	13	14	11	11	12	13	12	12	13	14	12	11	13	12	11	11	11	10	12	14	12	13	11	12	13	10	12	14	13	12	11	12	11	11	11	11	10	13	11	13	12	8	6	11	11	12	9	13	12	11	11	12	11	10	11	11	11	12	13	12	11	12	13	12	12	11	12	11	11	11	11	12	12	12	12	13	12	11	12	11	11	12	11	11	6524.3	6686.21	3906.42	4946.6	3509.61	4477.31	5516.94	4618.41	6160.5	4942.88	3435.9	3907.56	5500.71	4819.46	5593.03	4685.32	4558.04	5056.91	5943.63	5704.3	4745.76	5295.12	6170.41	6483.45	5439.8	4925.36	5619.68	5598.02	3896.12	4575.2	5783.06	4841.61	5040.69	5712.99	5481.87	5259.34	4781.19	4922.75	5056.2	4727.22	6035.86	6084.82	5596.94	6282.99	5835.95	5589.57	6300.51	6271.43	5986.19	6125.22	4498.44	4421.4	5058.13	4222.3	5752.63	5488.05	4573.4	5647.74	3858.35	4211.51	4680.64	4099.27	5963.24	5436.85	5329.59	5746.68	5070.44	4738.85	3485.29	3912.81	4697.66	3805.42	5673.8	5552.84	4217.46	3691.54	4655.53	3805.6	6373.47	6129.36	6367.83	6451.38	6342.14	5258.72	5123.74	6392.55	4831.17	5071.48	3379.73	3815.74	5800.55	6018.52	5438.72	4182.12	6910.91	5186.58	6553.32	5899.87	6921.26	5986.48	4069.14	5304.99	4727.54	4803.95	4287.38	4508.31	6131.18	6185.13	5152.49	5643.66	5263.67	4451.69	5489.41	5728.37	4488.83	6187.85	5080.49	4596.8	4753.41	5411.83	5275.28	5101.64	6848.54	7747.01	4133.03	3324.95	6529.29	7489.19	7290.11	7744.62	5592.7	5473.06	5342.25	5600.12	5353.96	5974.28	4958.43	4409.38	4767.63	6464.7	5052.89	4741.94	4524.35	3797.69	3484.53	3809.81	4569.18	4414.87	4257.32	4629.98	4269.65	3867.56	4628.08	4632.71	5784.55	4852.93	5523.94	5761.42	2893.59	3739.43	5166.47	5281.55	4547.41	3679.67	4720.19	4099.47	5460.01	4606.57	4220.43	3467.5	5799.32	7626.22	3806.41	3923.75	3213.76	4735.5	5176.56	4495.75	3747.59	4288.26	3634.31	4241.99	4455.34	5185.73	6239.14	7529.99	6847.67	7218.74	4290.98	5452.04	4548.55	4635.33	4796.57	4403.86	3988.1	3744.27	4609.45	4612.66	2791.32	3444.2	6917.03	7357.6	5761.65	6978.82	4260.91	5048.34	3854.02	4578.79	4383.48	4697.72	4730.35	4777.53	4628.48	4450.25	4340.77	7348.77	7114.32	5143.56	5105.19	5499.6	4597.62	4231.95	4858.12	4374.94	3714.04	6431.59	7148.6	3632.36	5763.92	5829.1	5506.91	6403.84	4927.26	5298.7	6290	5119.64	3769.23	4078.52	5775.44	6202.46	4007.7	4560.15	4909.34	3572.43	6336.78	5052.69	6949.85	5011.65	2558.4	2871.43	4700.11	4825.9	4328.43	5076.89	3839.56	4596.97	4470.73	6133.75	5382.65	3391.11	3939.24	5486.23	5486.23	4447.76	5929.51	5969.4	4927.87	4978.71	4881.04	6232.07	5254.33	4882.08	4528.87	4687.09	4732.95	5201.01	4550.11	4191.1	3999.37	3999.37	6189.17	6886.66	5358.29	6520.02	4636.27	6037.17	3442.61	2904.52	4529.11	4053.28	4236.04
Q9Y646	CPQ	Carboxypeptidase Q	CBPQ_HUMAN	23	23	21	21	19	21	18	18	21	20	18	19	20	21	22	20	18	20	19	21	20	19	21	22	20	20	21	23	20	18	23	24	21	22	21	21	21	21	23	22	20	21	22	19	23	21	20	21	17	20	21	20	20	19	22	19	19	21	19	18	22	21	18	20	23	20	21	20	14	16	21	21	21	21	23	21	19	19	21	22	22	21	22	25	21	20	18	19	19	21	21	21	18	18	19	16	24	24	22	22	21	22	22	21	17	17	23	21	23	23	20	18	21	20	16	19	20	22	21	22	21	19	23	24	22	21	22	25	24	22	18	20	19	20	19	19	18	19	17	22	21	21	20	19	24	24	20	20	20	20	17	17	18	18	23	21	17	18	13	18	20	20	21	19	20	20	22	21	19	22	23	24	19	21	19	21	25	21	22	19	19	16	19	21	25	23	24	23	21	23	21	20	20	18	21	15	19	19	15	19	21	22	20	22	22	23	18	20	23	21	19	21	22	22	20	21	22	23	24	23	22	22	22	21	18	23	24	21	21	21	21	20	21	24	23	23	20	21	19	20	20	17	22	23	23	22	23	23	14	13	21	20	23	21	23	20	18	21	19	15	15	21	21	19	20	23	23	20	23	23	21	20	22	21	24	23	18	18	20	20	19	20	25	25	23	23	20	15	20	17	19	149439	128850	98088.5	107969	87278.4	92427.4	78673.7	75902.7	77082.5	64672.9	80226.9	94679.6	96767.4	76797.4	83056.6	74554	81389.4	87876.5	76412.7	69259.4	74087.4	65173	108808	99397	86164.7	95279.8	82765.8	84749.7	72949.8	86969.2	134120	121206	105934	100454	109375	107428	94226.1	99521	132232	123313	102244	87664.9	81909.6	79940.1	74423.8	72553.1	70997.9	80884.4	69384.3	72654.5	83446	75949.2	83891.9	78066.1	82798.8	79776.2	76330.6	96656.7	91074.5	74591.5	96456.7	88618.5	66375.8	61554	99614.2	90896	102475	88038	67064.7	55726.6	81541.2	95281.1	103603	111144	90096.2	107565	81794.9	74714.5	104451	100849	116647	112319	111696	87418.6	113262	95135.7	90773.1	80600.5	95511.5	96171.2	112262	98213.4	74987.7	68312	69218.4	62043	92716.6	103795	74328.3	80822	135366	136365	95077	89593.4	71686.6	78402	108068	97754.4	145716	141949	106921	88229.6	70778.6	88038.1	55545.4	68694.9	97397.8	95500.1	85621.6	105099	84346.8	68618.9	101415	94496.6	98873.8	89799.3	86319.7	93183.5	81432.7	90224.2	78399.3	59149.7	66632.1	62784.9	55303.3	52695.8	103010	101094	83172.4	82080.9	61833.5	67009.5	108495	102156	109914	102587	92669	101132	105621	90552.1	69420	65403.8	81726.3	72288.9	111154	95226.7	68282.2	63086.5	53773.6	74912	70188.4	66765.9	94455.1	83717.8	102352	90055.6	111495	93624.4	77169.4	85423.5	113460	88704.2	101762	94390.3	93127.6	83094.9	125256	95371.4	100425	104061	82597.5	73670.4	95548.6	107572	97110	111172	120092	129575	92989.9	111069	74708	76075.9	89930.1	84461.1	102087	87176.2	99538.5	88224.9	58431.4	84243.6	81868.9	93120.9	76169.8	85532.8	87909.9	73287.4	83244.6	83782.7	84266.8	89703.5	87791	93509.4	88405.6	86685.2	85505.4	82035.8	72961.8	115538	96803.2	115801	98285.6	79537.3	85395.4	98003.1	77951.1	68136	86598.1	84844.5	112293	118968	97494.7	91219.6	123385	133587	82088.8	89830.4	96480.9	104921	76516.9	81986.7	116261	116600	117021	109603	122017	136387	103749	111544	74449.8	84757.4	74953.4	91118.1	87444.6	99102.6	95349.1	86368.8	77354.7	107983	99168.5	82314.1	92550.8	89586.1	89586.1	81066	83096.6	77698.6	120870	119181	105196	87579.8	106448	94799.4	120418	113805	151692	135127	85277.3	84789.5	87693.6	87693.6	76342.4	74111.1	135193	142557	138261	147104	71493.9	64434	91411.6	96178	88638.3
Q9Y653	ADGRG1	Adhesion G-protein coupled receptor G1	AGRG1_HUMAN	9	9	11	11	10	7	8	8	12	12	7	4	10	12	9	11	11	10	9	9	10	13	9	11	12	9	8	7	12	8	13	11	8	11	11	9	13	13	9	12	9	12	8	8	9	14	9	7	11	9	11	12	7	10	10	10	10	9	8	8	9	11	7	7	10	11	11	9	5	8	11	7	13	8	12	11	7	9	12	14	9	9	10	13	9	13	7	11	7	8	9	12	6	10	8	10	14	12	11	10	9	8	8	11	9	7	12	13	11	12	8	9	12	7	8	8	5	9	11	7	6	12	11	12	5	10	12	7	12	11	8	11	10	12	8	12	6	5	9	12	11	10	9	8	10	10	10	6	7	10	7	5	7	10	9	12	12	11	10	7	7	11	7	9	6	8	10	12	12	10	11	14	10	11	8	10	8	9	8	6	5	7	11	10	13	11	11	9	9	9	11	10	6	11	3	1	10	11	4	11	10	9	11	9	6	12	10	12	10	9	8	8	11	11	9	10	11	7	12	9	11	10	9	7	11	9	8	9	13	9	7	9	11	8	14	11	6	10	8	6	8	11	7	10	11	10	12	12	6	6	12	10	9	7	12	7	10	8	10	10	5	10	10	8	10	12	11	10	9	13	8	9	7	10	8	11	8	8	10	10	8	12	11	10	10	10	9	10	10	10	10	2517.82	4038.94	5710.26	3952.92	3975.45	2828.86	2450.27	3025.46	4174.39	3748.68	2323.74	2074.29	2159.99	4463.67	2419.53	3887.16	4169.73	2650.6	1962.19	2938.88	2735.45	4564.05	2569.26	4319.47	3581.44	2470.92	2518.73	1863.17	3641.82	2075.38	8419.79	4165.06	1474	3477.45	3369.96	3322.27	6902.81	5767.61	2649.59	4097.24	1163.43	3461.18	1859.63	1724.78	2985.32	4618.85	3788.2	1784.14	3224.89	2161.79	2970.15	2983.15	1851.32	2139.67	1826.63	2246.1	2683.9	1826.4	2354.34	3039.2	2005.85	3431.53	1603.75	1660.99	2826.34	2766.64	1340.68	3071.17	6379.33	4193.01	4557.8	1727.17	5456.74	1819.5	5976.56	2898.97	2799.71	2821.38	3945.23	6255.49	1869.19	2481.36	2848.95	6800.93	2082.07	4930.21	2148.83	3937.99	1332.51	2443.73	2426.77	4943.83	1156.58	3048.43	1705.02	1829.63	4901.92	3659.74	4789.37	2557.08	1810.79	2148.77	1977.18	3046.57	3311.14	1596.77	4815.81	6057.33	3281.9	4353.25	1749.93	2400.84	3905.5	2648.97	2488.04	1975.68	2263.02	2453.77	4641.55	2716.13	3736	5149.02	3944.29	5238.3	2659.6	3111.07	2813.38	2193.89	4827.6	3024.99	1889.33	3562.5	2898.72	5492.4	1725.8	2665.18	2927.61	690.018	910.089	6298.11	4713.45	3508.6	3423.6	3377.33	2107.46	3597.73	2704.56	2208.77	1942.19	3512.68	1594.07	1560.19	1816.01	4094.25	2387.11	3879.42	2887.05	3423.06	5932.85	2384.66	1543.72	2605.14	1516.85	2607.53	1730.06	2492.4	2540.83	5358.38	5002.69	2703.69	4589.42	8968.98	2034.94	3952.24	2127.38	3603.13	2040.87	4219.91	1853.63	1532.18	1658.1	2714.89	5000.98	2459.34	3571.28	2530.81	3895.32	2684.84	3118.72	2062.46	4649.48	2414.68	1592.78	2540.81	782.695	1222.86	2636.79	4092.97	599.501	5868.88	4155	2326.13	2435.35	1671.8	1576.7	3363.09	2367.19	3249.22	2316.04	2708.65	2940.16	2379.66	2510.97	2133.26	2965.13	1995.18	2902.64	1590.65	3626.58	2886.87	5192.37	5322.72	1432.58	1461.35	2900.2	2013.71	1584.36	2560.27	4421.62	3550.09	1365.01	2434.75	3423.86	2162.14	6774.67	4686.79	1277.2	2782.48	2149.24	1315.88	2149.69	2623.77	1485.43	1967.84	4498.43	3029.76	4949.67	2615.54	2767.35	1977.22	3998.65	2500.09	2315.8	1985.56	4168.28	2030.07	4415.56	1613.34	2713.69	2696.62	1692.25	2085.29	2085.29	3079.32	1902.93	3809.04	4342.66	2567.26	2629.77	4662.95	1395.51	2367.01	976.889	2098.34	2175.33	4184.09	2061.26	3356.43	2608.93	2608.93	2668.07	3487.86	2900.66	1427.7	2508.5	1998.73	3085.69	3567.63	4625.33	2944.6	2103.14
Q9Y696	CLIC4	Chloride intracellular channel protein 4	CLIC4_HUMAN	9	8	6	9	5	5	8	5	8	8	8	5	8	8	8	9	6	6	7	7	8	8	4	8	10	7	8	5	7	7	10	8	7	10	7	7	9	8	6	8	9	10	5	7	8	8	7	7	8	5	7	10	8	8	5	7	4	8	5	7	7	7	5	5	4	8	8	5	6	4	7	6	7	6	7	7	5	8	8	10	7	7	7	7	7	5	6	7	2	6	3	6	6	5	6	7	9	10	6	7	7	7	6	6	5	5	7	7	8	7	7	8	7	7	7	7	5	6	7	7	5	6	10	11	5	7	9	8	10	8	6	5	7	12	7	9	5	5	3	11	10	7	8	5	6	8	5	5	4	5	4	5	7	6	3	6	8	7	3	3	8	5	3	5	6	7	7	6	7	4	8	12	6	8	4	8	7	8	8	3	3	7	8	4	11	8	8	6	9	9	9	9	4	4	3	1	7	8	2	5	8	6	8	6	7	10	8	7	5	6	8	6	6	6	6	6	11	5	8	6	6	9	5	6	5	11	9	3	7	2	5	9	4	3	9	9	4	7	8	7	5	4	5	7	9	6	10	6	2	0	10	7	6	11	10	4	5	6	10	7	3	5	5	7	9	9	7	5	7	7	7	5	3	3	2	7	6	4	4	5	6	8	9	6	2	7	8	8	5	4	8	5409.38	7646.86	4491.69	5736.17	2514.13	2803.72	3166.2	3541.21	9135.25	4669.62	3923.05	2788.18	7412.58	7191	5804.31	8689.07	2660.95	3282.2	4676.76	5132.45	4279.33	8219.23	1542.56	2953.99	4213.73	4385.12	7111.72	4981.24	3338.86	3178.79	5908.13	4238.1	4306.64	11028.9	3113.09	2347.73	4512.41	5315.41	2838.93	6967.55	2538.92	8511.86	1957.02	2449.64	5283.3	4856.05	1932.74	3258.06	5557.17	4121.78	4888.27	5105.09	2988.47	3831.48	2736.03	2420.86	3490.5	4063.46	2832.09	4525.13	3590.81	4132.67	7480.39	5552.41	4176.37	4406.18	3683.86	3433.89	3365.54	2308.65	5179.44	2690.39	2924.44	1222.75	5204.93	4016.63	4548.1	4694.89	5527.51	8094.99	3198.49	4718.54	3438.51	5970.7	1995.63	2965.31	4120.42	5284.34	2800.78	3465.21	2503.86	2759.12	2340.56	4210.12	4642.08	3878.59	7891.25	4954.49	5686.82	4008.01	3440.53	5667.24	4419.49	5020.55	2794.47	1927.65	3161.15	4908.97	7808.04	14355	2580.97	2760.2	5658.22	4180.4	3454.46	4682.31	4203.22	3705.6	6338.15	5103.84	2916.37	2380.48	5697.47	5311.99	3584.7	4283.05	7108	3961.61	6955.01	5355.05	2298.03	3309.87	4588.94	6576.71	2882.52	6194.31	3061.22	2379.29	850.898	5584.84	5233.79	5497.4	2484.79	2963.48	3378.96	5560.26	1474.19	3129.09	3823.31	3474.77	2395.88	3372.83	3517.72	3688.19	1234.25	3032.58	4419.47	4641.73	2096.63	2451.52	2824.52	4457.35	2103.48	4057.92	4014.69	7014.47	5035.71	4616.59	3796.88	2850.66	3038.59	6794.18	3222.03	3157.63	3067.38	6061.08	2623.1	3790.51	2598.86	1761.5	2896.06	3409.92	3562.14	2245.36	5750.42	3876.61	2940.35	2657.92	4597.12	5729.91	9193.19	4412.9	1748.43	2237.37	3307.47	3023.5	4162.3	4984.09	778.715	3053.85	3765.63	2535.66	3452.87	2792.25	1874.53	5087.58	4377.29	3982	3295.01	2953.58	3718.94	3653.62	3783.78	3904.16	2955.15	3151.28	8030.76	1939.3	4108.46	2480.82	2916.06	5770.54	1897.23	2344.33	3537.5	10233.2	4215.07	2900.89	4276.07	1750.88	3013.84	3350.25	2217.46	2613.13	5782.04	3714.8	2343.94	1655.1	3697.26	3307.27	1760.66	2464.33	4018.83	4088.38	3134.26	3661.16	6159.01	3415.47	3923.87	NaN	6913.73	2621.49	3008.56	4856.36	6886.94	2175.84	2508.23	1274.52	4143.96	2578.52	1895.25	2416.83	2416.83	3826.43	4149.61	6317.2	3136.84	2840.3	2916.9	3531.08	1617.9	2493.36	4080.12	2430.21	2147.55	3496.8	2165.01	2303.63	2829.51	2829.51	3819.28	3389.25	4623.2	3403.42	3414.19	2817.54	5112.73	5047.01	2687.01	2793.9	2523.84
Q9Y6C2	EMILIN1	EMILIN-1	EMIL1_HUMAN	9	9	6	8	4	5	6	8	6	6	5	5	7	5	8	9	6	6	6	5	7	4	5	7	6	5	6	7	4	5	9	8	6	7	6	5	6	6	6	8	6	6	4	3	7	9	6	7	7	4	7	5	9	9	5	5	5	5	5	5	9	9	5	4	9	8	5	6	2	3	7	6	9	5	10	10	6	6	10	10	6	5	8	8	6	6	6	7	6	5	6	6	5	5	5	4	10	10	5	5	7	7	5	8	5	5	8	8	10	9	6	6	9	9	4	4	7	6	6	8	6	6	7	8	6	6	2	6	6	6	8	7	5	5	4	5	5	5	4	9	6	4	4	4	8	8	4	5	5	6	4	3	3	3	6	8	4	3	4	3	6	5	7	8	6	7	8	7	9	8	8	7	7	4	5	6	8	7	5	5	5	7	4	6	6	5	8	6	3	7	5	7	6	7	5	3	6	5	2	6	6	6	5	6	4	7	7	7	6	5	9	6	4	6	6	7	6	7	4	5	7	7	6	6	7	5	5	9	6	4	7	7	6	5	7	5	4	6	3	4	3	5	7	9	8	5	7	6	3	4	6	5	6	7	6	4	5	7	4	4	3	5	5	5	5	6	7	5	6	6	8	6	8	8	6	9	3	5	5	5	4	6	7	7	4	6	4	4	4	5	5	2593.06	2434.07	3353.45	2261.85	2422.02	2008.5	3326.36	4306.95	1623.4	1911.84	1325.64	1278.73	2296.42	2479.18	1872.39	2415.19	1563.77	1862.3	1310.99	2435.12	2584.19	2955.63	1926.83	2419.14	2555.15	2483.16	1472.67	2054.42	2477.04	2324.92	3553.36	1935.17	1370.78	1478.83	1960.39	1614.88	2156.53	2610.16	2060	2499.36	1426.93	1939.32	1159.77	2010.35	3082.63	2961.34	1411.73	1296.63	1447.22	1341.9	2022.57	2691.55	3944.48	5134.65	877.644	670.888	2946.45	2020.85	1630.65	1919.94	4972.37	4716.63	829.333	1042.05	1695.85	1778.99	1554.57	1781.14	484.204	984.99	2291.31	1406.34	2405.37	2741.6	5691.34	4608.51	1872.3	1547.88	6426.58	6183.48	1185.25	1746.57	2577.68	2153.82	2006.74	1914.04	2569.09	3110.24	2168.89	2027.32	1656.43	2315.56	1355.74	1734.39	1983.99	1284.12	6120.73	6343.85	2098.44	1787.96	2132.81	2114.2	2260.99	2177.32	2839.93	1788.15	2201.32	2241.2	3166.04	3541.21	1535.37	2000.01	5093.76	4599.17	1710.57	1858.55	1910.46	3015.32	2609.78	2226.91	1354.59	1475.72	1964.48	2008.44	1768.27	1924.69	279.071	1283.61	2155.3	1420.71	1703.65	2178.69	944.291	1109.73	680.333	1175.77	1029.45	2084.58	1939.6	1585.59	1940.92	2055.56	2103.55	1490.03	2411.53	3166.74	2008.99	1695.28	2119.63	2094.47	1841.5	1570.22	1570.73	857.392	1117.96	1449.31	1088.91	1083.34	1892.62	1150.39	1773.05	1365.71	2162.41	2481.59	1623.28	2056.67	2828.46	2692.87	4559.96	3575.08	1824.57	2096.01	2010.3	1721.25	1947.39	1844.29	1589.91	1508.39	1398.1	1599.93	3206.73	2447.75	1889.85	1277.62	1436.43	892.117	2133.77	2253.4	1593.86	2054.22	2084.17	1860.98	2273.53	2050.86	1858.94	1203.49	1969.48	1413.93	2666.49	2711.59	1232.38	1385.63	1663.23	1572.15	1963.31	1702.54	1435.14	1681.04	1996.27	1832.09	2041.09	2014.27	1982.84	1899.46	2047.95	1623.59	1678.95	484.45	1367.53	1594.75	2033.06	2703.78	1676.57	2575.17	3045.18	1337.73	1507.88	2174.49	1451.77	1260.41	1759.24	2131.65	1683.55	2161.41	1765.23	1869.69	1406.56	1761.52	1349.88	1006.87	1452.61	1460.97	2637.46	3144.98	2703.48	2566.77	2272.67	1758.8	1774.21	1020.79	3205.5	2676.99	1652.28	2161.52	3064.26	1340.01	1903.32	1853.26	1698.82	1695.99	1848.16	1255.8	1255.8	981.685	804.688	1711.79	2284.53	2130.36	1829.46	1368.42	1521.85	1525.97	2897.89	2869.19	1614.49	2854.25	1095.06	1791.46	1018.43	1018.43	1201.38	2469.66	975.669	1731.8	1706.49	1617.08	1349.8	1077.58	1871.04	1835.02	1774.91
Q9Y6F9	WNT6	Protein Wnt-6	WNT6_HUMAN	4	3	3	3	3	2	4	3	4	4	3	0	4	4	3	4	3	3	4	3	3	4	3	2	0	1	3	3	2	1	4	4	2	3	3	3	4	3	2	4	4	4	2	2	3	4	0	1	2	2	0	3	2	3	3	4	3	3	1	2	3	1	0	0	2	0	0	2	1	0	2	3	3	3	4	4	2	0	4	2	4	3	4	3	2	2	0	1	3	0	4	3	2	2	4	0	4	2	4	4	3	4	3	4	3	2	3	4	4	3	3	3	3	3	3	4	4	4	3	0	3	4	2	1	3	1	3	3	1	2	2	1	0	2	0	0	0	2	0	3	4	3	2	1	3	2	1	2	1	2	2	0	1	2	1	4	2	0	0	2	2	2	2	1	4	2	2	2	3	2	2	1	3	1	1	0	2	1	2	2	0	1	2	1	2	3	3	2	2	4	3	2	3	2	0	0	4	1	0	0	0	2	3	4	1	4	2	3	3	2	3	1	2	2	3	2	2	2	3	1	1	3	0	0	3	0	0	2	2	4	4	3	3	4	2	2	1	0	1	2	2	2	0	0	3	3	4	1	0	2	1	0	1	0	0	0	0	2	2	1	0	0	0	2	3	3	1	3	3	0	3	2	2	3	0	1	2	1	2	2	0	4	0	1	2	0	1	1	2	2	1	1155.2	1014.94	1769.84	1315.88	740.097	422.994	603.534	1190.07	722.924	636.902	560.773	NaN	902.961	766.2	1219.65	1149.93	1067.77	952.756	605.218	1917.62	1210.49	683.6	836.581	730.453	NaN	1944.99	593.311	1034.14	1366.87	1703.3	1012.43	591.163	887.493	975.731	685.333	789.402	1275.48	1773.9	957.21	700.219	848.771	644.31	1191.76	209.007	915.304	1243.8	NaN	1250.01	316.225	429.304	NaN	955.268	617.991	989.627	596.504	1038.89	1484.06	744.313	1233.19	1314.57	1064.77	1382.1	NaN	NaN	1023.56	NaN	NaN	1728.14	984.356	NaN	1362.64	626.004	803.403	1095.4	862.691	1416.03	1350.84	NaN	526.201	678.814	1235.03	1489.88	947.662	931.478	758.992	473.522	NaN	1221.51	753.016	NaN	777.554	797.972	1113.44	1447.99	550.064	NaN	432.346	923.689	1172.43	1203.73	934.315	1415.84	878.014	2638.36	942.576	823.374	695	338.772	1095.8	1327.62	822.356	1651.84	929.832	1067.53	1583.15	870.995	1301.05	1516.76	669.907	NaN	762.309	1312.96	461.731	1031.7	932.487	1306.28	453.887	1398.91	575.794	1056.07	342.155	519.272	NaN	1324.79	NaN	NaN	NaN	1284.8	NaN	772.893	1254.73	425.23	1315.07	2513.01	564.374	907.107	618.255	828.202	1158.56	1568.7	400.041	NaN	928.764	695.301	642.019	801.505	499.88	NaN	NaN	1059.06	1123.05	389.726	1614.77	2558.34	1271.63	1149	492.831	1086.65	791.582	839.598	505.646	141.334	1012.36	2020.01	1000.54	NaN	654.428	1144.75	719.795	1042.68	NaN	1138.62	910.261	695.729	500.326	894.901	1269.54	106.158	689.68	531.298	733.567	754.219	1031.2	1190.28	NaN	NaN	952.345	716.844	NaN	NaN	NaN	298.717	938.068	757.282	614.034	1426.65	676.481	1393.4	895.729	1144.55	1187.56	314.934	810.057	817.668	850.301	1146.96	755.232	344.536	1142.73	1532.26	1373.09	1190.04	NaN	NaN	1468.88	NaN	NaN	695.392	722.217	747.762	1030.24	545.523	694.167	514.114	209.365	769.004	1378.41	NaN	882.732	612.231	747.064	1727.38	NaN	NaN	592.609	691.143	999.882	685.569	NaN	1259.69	1096.8	NaN	1003.03	NaN	NaN	NaN	NaN	526.865	1395.69	952.367	NaN	NaN	NaN	693.76	345.531	271.175	938.389	948.601	563.285	NaN	952.026	1422.06	746.534	1303.3	NaN	1298.04	732.353	1020.54	721.561	721.561	NaN	301.468	NaN	666.06	992.633	NaN	912.79	780.101	1734.96	382.099	783.046
Q9Y6L7	TLL2	Tolloid-like protein 2	TLL2_HUMAN	1	1	1	1	1	0	1	1	1	1	0	1	1	1	0	1	1	1	1	1	0	0	1	1	1	1	1	1	1	1	1	0	1	1	1	1	1	1	0	1	1	1	0	1	1	0	0	0	1	1	1	1	0	0	1	0	1	1	1	0	1	0	1	1	1	1	1	1	0	0	0	0	1	0	1	1	0	0	1	1	1	1	1	1	1	1	0	0	0	0	0	0	0	0	1	1	1	1	1	1	1	1	1	1	1	1	1	1	1	1	1	1	1	1	0	0	1	0	1	1	1	0	1	1	1	0	1	1	1	1	0	0	1	1	1	1	0	0	0	0	1	1	1	1	0	0	0	0	1	1	0	1	1	1	0	1	1	1	1	0	1	1	0	0	1	1	1	1	0	0	1	1	1	1	0	1	1	1	1	1	1	1	0	1	0	0	0	0	1	1	1	1	1	0	1	0	0	1	0	0	0	1	1	1	0	1	0	1	1	0	1	0	0	0	1	0	0	0	0	1	1	1	0	1	0	1	1	1	1	1	1	0	1	0	1	1	1	1	1	1	0	1	1	1	1	1	1	1	0	1	1	1	1	1	1	1	0	0	1	1	0	1	1	1	0	0	0	1	1	1	1	1	1	0	0	1	1	1	1	1	1	0	0	0	0	1	1	1	0	1	1	9721.93	8821.26	4407.68	6153.18	6655.99	NaN	5613.12	11589.8	8148.22	5220.98	NaN	9363.25	8606.42	17165.6	NaN	6345.27	2343.28	6131.48	8564.93	10266.2	NaN	NaN	7627.03	6854.24	11453.4	7973.56	6556.55	11220.1	6714.5	6765.17	4576.54	NaN	8918.28	18325.4	7307.97	4249.12	5356.89	4903.3	NaN	6783.26	4892.01	6457.04	NaN	4953.75	2253.74	NaN	NaN	NaN	3245.47	5702.37	7184.39	7613.79	NaN	NaN	6663.33	NaN	5862.86	9146.18	2601.51	NaN	6247.39	NaN	6924.9	6220.17	6479.57	4506.38	4451.91	8211.16	NaN	NaN	NaN	NaN	3383.74	NaN	6366.96	4728.72	NaN	NaN	6875.06	5115.71	4689.32	2937.8	6069.77	14611.6	3988.59	5311.07	NaN	NaN	NaN	NaN	NaN	NaN	NaN	NaN	5902.51	6750.26	7573.57	5714.65	5745.86	6300.81	5859.71	3333.47	4479.39	6202.53	2200.93	4375.05	6211.79	8422.1	7463.86	4500.93	3812.49	3586.03	4842.34	6174.98	NaN	NaN	4745.93	NaN	4856.51	5310.9	5174.04	NaN	8595.89	5005.04	5611.88	NaN	5893.78	8463.17	6643.7	7636.94	NaN	NaN	5772.62	1553.03	6385.46	6330.35	NaN	NaN	NaN	NaN	6237.9	6958.72	8075.43	4386.55	NaN	NaN	NaN	NaN	3594.52	5117.89	NaN	7668.41	4382.32	6258.25	NaN	3456.87	5834.84	6642.79	2645.07	NaN	4868.33	4207.19	NaN	NaN	3663.58	5369.99	6529.95	5075.86	NaN	NaN	5125.48	8314.65	3691.57	5021.68	NaN	6952.83	5981.22	8636.83	1195.3	4754.08	5297.97	5133.02	NaN	16475	NaN	NaN	NaN	NaN	4502.88	3772.03	4172.85	4718.76	2994.89	NaN	10011.6	NaN	NaN	3665.41	NaN	NaN	NaN	11808.7	3545.46	5626.25	NaN	6544.47	NaN	8226.56	4225.31	NaN	5025.37	NaN	NaN	NaN	7831.5	NaN	NaN	NaN	NaN	4280.94	3925.3	5858.54	NaN	2811.03	NaN	8873.88	5203.11	9451.86	4931.37	6898.54	3916.29	NaN	4429.54	NaN	4625.8	4317.38	1874.59	2042.64	4696.87	5940.71	NaN	4658.5	2361.33	3353.98	7318.74	3282.55	7687.37	5016.83	NaN	5593.83	6961.95	5744.84	3618.07	5612.98	6471.24	5783.89	NaN	NaN	11546.6	2664.01	NaN	5230.89	5230.89	8962.59	NaN	NaN	NaN	5754.93	4859.33	7725.47	4070.08	6515.88	9370.58	NaN	NaN	1852.73	5019.26	6875.68	5464.15	5464.15	4853.27	NaN	NaN	NaN	NaN	13575.7	3662.41	3998.21	NaN	4983.62	3099.96
Q9Y6N6	LAMC3	Laminin subunit gamma-3	LAMC3_HUMAN	18	21	14	17	10	12	14	14	14	15	10	10	18	17	16	11	16	17	11	13	14	16	10	16	17	13	17	13	10	13	21	19	13	20	12	14	14	12	17	19	15	17	8	9	17	15	18	17	9	10	16	11	9	14	11	13	11	14	6	7	18	10	0	3	15	19	14	15	4	9	19	14	16	13	18	15	7	8	12	18	17	15	13	17	13	14	9	10	16	15	9	13	7	8	15	13	20	19	11	13	14	16	16	16	13	13	14	17	16	17	18	17	16	16	13	13	16	13	18	17	12	13	17	16	13	8	9	11	17	14	14	14	11	11	11	16	8	8	7	15	14	16	15	10	17	14	12	11	12	10	7	6	12	11	17	14	11	12	7	6	20	15	14	13	15	13	17	18	19	17	18	20	12	10	14	13	16	16	10	10	11	11	14	11	17	16	14	15	11	16	17	14	9	6	10	9	7	12	0	13	15	17	16	16	13	20	12	13	18	13	13	11	13	15	12	14	20	19	17	10	11	15	16	14	10	16	16	14	16	17	12	13	14	13	19	16	5	11	11	11	12	10	12	15	13	15	18	17	2	0	15	14	11	18	17	9	8	15	13	6	4	14	14	11	17	17	14	11	17	19	16	15	17	16	18	17	13	12	12	12	13	19	14	14	13	14	14	14	12	13	9	3351.01	2808.17	1938.46	3576.04	2730.29	2448.51	3130.28	3529.96	2066.91	2103.19	2595.47	2618.52	3126.33	4072.54	2696.09	2154.34	3320.47	3064.43	2476.6	2094.53	2747.34	2718.42	1867.4	2064.78	3241.17	2377.88	2790.55	2103.62	2072.94	2413.06	7346.1	4993.11	2724.13	2050.35	1588.62	1514.73	2451.72	1832.11	3542.29	4194.87	1595.73	2471.27	1491.68	1880.17	2933.87	3267.16	3390.48	2280.32	2085.31	1763.58	2332.69	1559.19	2232.08	2053.1	2368.25	2076.3	2405.72	2812.92	2594	2233.46	2792.6	2490.53	NaN	553.174	2196.48	3679.23	2702.02	2763.35	2976.35	2141.03	3991.55	3283.92	2994.9	2507.88	3135.19	2677.55	1958	2015.85	1928.93	2298.71	2914.84	3766.75	2268.11	3478.56	1911.8	2511.2	1912.47	3279.34	3167.91	3893.24	2268.33	2615.97	1741.26	1900.39	2566.54	2044.17	2913.56	2856.08	1881.98	1508.45	1884.97	2653.46	2754.74	4109.65	3567.64	1997.46	2512.48	2432.17	1898.21	2002.43	3157.48	3821.03	3184.47	2558.5	2056.38	1990.86	3213.71	3153.86	4021.26	4249.1	2657.69	2794.79	3285.49	3284.18	2276.58	2084.51	2274.56	1317.53	3740.91	2635.22	2070.63	2419.65	1854.68	2427.18	2367.27	3495.84	2384.7	1688.77	1532.32	3069.27	2890.17	2906.3	3029.56	2340.15	3445.29	4501.82	3370.75	2362.69	1750.23	2432.98	1515.93	1968.8	2062.43	2095.51	3304.71	2883.11	2278.26	1939.04	3385.61	2161.05	2944.82	3899.73	2846.33	3399.57	3352.46	2443.38	2811.91	4083.19	4906.89	4507.91	4187.48	4789.43	2326.24	2662.02	3272.88	3582.69	3398.11	3599.78	2228.99	1971.26	2017.12	2114.71	3091.13	2406.1	3323.28	2568.02	2307.42	1550.18	2639.29	2928.98	4190.14	2174.07	1531	1930	2381.68	3213.7	2182.08	2548.81	NaN	3128.95	3200.76	3255.34	2547.9	2142.09	3075.99	3980.04	2353.54	2194.83	2584.23	2496.46	2222.09	2373.11	2648.39	2849.78	2374.92	2990.27	2912.35	3589.99	3938.2	1895.64	2511.77	4352.28	3635.72	2629.56	3101.32	2611.54	2425.2	2092.29	4023.06	3401.82	2351.74	3632.17	3137.06	3039.31	3218.33	2831.5	1006.55	1913.75	2591.91	2733.69	1846.21	2337.91	2899.09	3708.32	3048.69	3100.03	3041.92	2807.28	738.748	NaN	2917.88	2756.28	1990.67	2537.88	4051.29	1890.33	2283.22	2856.38	2756.66	1142.52	1394.21	2787.34	2787.34	3374.41	3724.42	3456.31	3404.85	3645.91	3414.05	3013.93	2890.06	3157.95	2585.23	4066.8	5104.96	5621.12	2308.8	2357.21	2364.36	2364.36	2920.12	3455.12	3723.94	2886.09	2776.01	2003.29	3171.79	3515.24	3147.9	2542.05	2792.37
Q9Y6N7	ROBO1	Roundabout homolog 1	ROBO1_HUMAN	54	53	43	46	41	44	48	44	50	45	43	43	48	49	48	45	46	52	48	51	44	45	46	52	50	49	49	52	42	43	50	49	51	51	50	50	47	48	50	47	50	51	47	50	50	50	51	51	50	45	47	44	50	49	49	44	43	50	42	44	48	46	46	46	49	48	48	48	39	42	49	47	48	49	51	48	45	47	55	50	51	51	47	48	49	46	42	43	41	43	51	49	47	48	50	50	52	49	51	50	51	50	44	46	39	42	52	49	53	49	46	44	46	45	42	42	44	46	45	44	41	47	49	53	42	40	47	51	51	50	47	46	44	45	47	45	40	40	42	50	48	47	46	44	46	51	45	43	45	42	41	39	44	43	44	46	43	44	34	39	45	45	43	41	49	44	45	43	46	45	47	47	42	45	44	43	48	46	48	46	44	40	47	47	50	51	49	46	44	46	43	43	44	43	45	35	44	46	19	45	50	45	47	49	44	47	48	51	49	49	48	45	48	43	44	50	52	52	42	47	44	37	44	44	45	47	48	46	51	52	50	47	50	50	46	48	41	43	45	48	41	42	45	45	48	48	50	49	31	38	45	46	45	45	47	46	46	53	50	38	37	48	48	46	45	47	51	46	49	50	45	48	47	49	50	47	45	46	44	44	46	49	51	52	46	47	44	42	44	39	45	49936	50188.7	24049.7	25066.8	31108.4	28646.6	31207.9	30365.3	40384.2	31458.2	25344.1	23809.6	30175.4	28728.7	28033.9	26946.4	33006.8	36903	34467.8	32337.7	26189	24152.3	37285.5	40582.6	34858.5	33024.6	40785.2	41872.6	21792	25603	48151.4	39555.1	38960.4	41582.1	34465	33499	32747.4	33986.5	30620.2	31691.4	37519.4	37528.4	35439.7	35038.6	34978.5	31994.2	41202.3	41280.4	33517.9	33936	28280.1	26228.3	31779.1	30831.7	32190.1	31147.4	25293.2	33055.8	26574.2	26342	26892	24283.8	29565.9	29441	40973.7	39740.1	34898.5	32044.9	18770	18559.8	25397.1	24903.7	37419	35472.5	38827.8	33432.4	25643.6	26520.6	43946.7	43174.5	39252.3	38183.2	33071.9	28107.6	38007.8	35106.5	25499.3	27194.2	24997.4	25308.1	38787.8	34996.5	30956.8	30134.3	33119.8	28703.7	36091.8	37926.2	41029.6	41292.6	34366.6	35798.9	31539.9	30804.9	24277.6	23374.5	41879.1	44025.9	44542.5	45788.1	34033.4	30302.1	33333.8	32842	20178.4	27510.5	27213.6	25959.7	23903.1	27682.1	29592.7	27253.6	44668.4	44824.9	21401.3	18390.9	35145.5	34525.1	42138.9	41236.8	30221.9	27935.4	31466.9	31962.8	33835.4	34210.2	23227.2	25905.6	21548.4	32970.8	30502.8	31246.6	28345.8	24054.3	46242.5	44000.7	23798.1	25736.8	31434.4	30357.5	24150.7	24967.7	24590.5	25429.7	37698.6	34186.1	32416.9	31980.5	17009.5	22209.4	30664.5	27745.8	22215.3	20178.8	34042	26267.2	31583.8	28672.4	28051	28323.5	33129.8	38349	27415.9	25827.4	31448.2	32521	39854.9	33548	34952.4	30914.2	20109.8	21139.5	28329.8	33190.1	40118.8	40133.1	45663.1	45914.3	30421.9	37301.5	25511.1	28956.9	26562.9	24934.6	29076.3	27861.5	29595.1	29062.8	12343.8	27599.3	34643.2	40001.7	38611.8	43507.1	32990.9	36977	28467.3	31656.9	30951.9	33130.1	32894	33583.2	32058.1	32315.8	31867	41860.6	43035.3	39990.6	33683.3	39776.6	37629.4	20884.9	21951.5	34680.8	27581.2	37290.1	37440.8	29332.5	53143.9	51502	38680.9	36882.3	38034.8	35690.8	38213.6	37120.9	18493	23694.3	30232.1	32444.1	20905.9	23724.8	21447.7	20771.1	51575.2	44674.8	44404.9	45348.8	18328.4	21190.5	32382.1	32555.4	30424.6	27804.6	27828.6	27648.7	26384.2	41234.7	39450.8	20037.8	17886.7	41787.7	41787.7	43422	32507.1	34251.4	28650.5	27922.7	39917.8	43622.1	38366.4	37551.6	28463.1	29641.2	32702.9	32061.2	32754.2	33979.8	33010.2	33010.2	40365.9	35959	49876.1	49052.1	34815.3	41524.7	23653.5	19876.6	30072.8	27041.9	31533.8
Q9Y6N8	CDH10	Cadherin-10	CAD10_HUMAN	15	15	12	12	9	7	9	9	15	13	8	8	9	11	11	12	13	11	13	11	9	9	10	13	11	11	14	10	11	9	14	12	12	11	10	11	11	9	12	10	12	11	10	11	13	10	12	12	10	10	8	9	9	10	9	10	7	8	7	7	9	8	10	9	13	14	9	10	4	5	7	10	12	11	13	10	7	9	13	15	13	11	13	10	12	12	9	8	10	10	9	11	8	9	13	12	14	13	11	10	12	11	12	8	9	8	13	12	12	10	9	11	12	9	6	7	10	10	6	10	7	9	13	13	6	5	10	10	15	9	11	8	8	7	11	8	6	7	7	10	10	11	8	8	14	9	8	9	8	9	5	6	8	8	13	12	11	8	2	8	9	8	7	6	8	7	11	10	10	10	12	14	8	12	10	11	14	10	12	11	9	7	8	11	12	13	13	12	12	12	8	11	9	11	13	6	10	11	0	10	13	13	11	13	11	13	11	10	11	9	10	9	10	11	10	12	13	14	11	11	9	10	10	10	9	12	11	10	12	13	12	10	11	14	11	14	8	10	9	11	9	8	8	8	10	13	14	13	3	5	11	11	11	11	11	11	10	12	12	9	7	12	12	12	13	11	10	11	13	14	12	11	9	11	11	12	9	11	11	11	9	13	13	12	11	12	10	10	10	10	10	14346.9	6794.35	6261.28	7916.99	6785.26	5597.31	7319.75	8251.85	12143	8895.53	8286.11	8180.1	6327.24	5504.37	6566.54	3971.31	7939.33	9115.2	10232.4	8700.7	4913.08	5060.27	9347.16	10482	6936.82	6924.63	10979	10852.3	5332.08	5574.98	10945	10487.9	7107.69	10773.2	8034.53	7227.23	7655.39	7701.59	9566.32	10648.9	7901.09	8948.41	8589.29	9427.77	8907.26	8415.16	10000.1	9348.11	8793.11	7501.94	5403.64	4636.52	8231.95	7088.25	6441.4	7624.12	4080.36	6785.87	3920.82	7089.23	7137.49	5600.78	7171.36	5979.25	9507.84	11659.1	6789.06	5744.95	5663.41	6344.04	4946.36	5827.14	14708	10781.5	9113.96	7423.32	3524.21	5801.34	11877.1	15109.8	12219.4	11187.3	11949.6	9967.77	10948.1	11446.5	4299.42	5149.42	7377.05	7265.52	9336.67	8722.69	6437.65	6046.06	9182.51	7688.34	8530.24	10567.6	9936.47	9747.35	7669.63	8005.05	6921.19	7349.84	7666.42	6000.75	14400.4	12857.9	9756.26	10265	6994.66	5510.27	7098.66	7118.81	3544.21	5189.24	7620.22	6406.51	2914.32	4606.16	3341.75	3645.13	6473.1	6871.55	5260.91	4084.95	4059.1	4975.85	6763.82	6517.38	5581.92	5689.88	5274.86	4352.91	6252.17	5220.87	3296.37	4655.52	4001.25	6577.19	4435.78	5790.55	5518.3	6184.68	6325.81	4762.48	4885.04	7695.08	5685.12	5832.32	4240.42	3330.07	4982.11	6136.96	7667.23	6606.41	5427.76	4410.8	4899.81	5820.59	5128.23	4746.91	4049.02	5732.98	5211.53	4636.46	6856.12	5549.35	6939.49	7988.53	6071.22	9377.72	7328.17	4441.33	6748.61	6653.52	8606.98	6513.31	8735.57	7749.65	3341.5	4460.9	5310.83	5295.49	9325.2	8631.86	12004.8	13308.7	7790.96	10763.2	7452.37	7925.46	7911.52	6952.31	7121.96	7884.74	7084.23	5371.55	NaN	6711.1	5660.32	8284.06	9198.88	11329.6	7875.44	9511.69	7036.74	5722.46	8273.94	7230.71	9093.22	5821.22	6709.25	8262.39	9545.42	8730.69	8966.82	7837.29	7617.98	8311.46	8270.08	4994.91	4703.99	6067.59	5599.26	6415.11	7752.81	8371.69	10613.2	10795.5	7001.68	8076.88	8850.48	7241.55	9277.25	8495.38	2659.28	5310.86	5571.57	6916.13	5027.25	5342.35	4199.84	3224.92	15187.2	12217.6	9437.6	9894.12	1727.57	3698.99	8216.41	6837.65	7162.71	6538.16	6750.99	7469.98	5698.03	9355.74	10003	5106.24	3931.78	10257.1	10257.1	8413.67	7375.59	7918.43	9008.47	9588.73	7770.1	10688.5	9995.64	10338.9	6075.07	5459.9	8167	8962.03	5258.39	6537.12	6964.77	6964.77	4920.63	6396.64	11443	10270.1	7741.32	7719.66	5292.86	4532.09	7337.7	5356.27	7443.07
Q9Y6R1	SLC4A4	Electrogenic sodium bicarbonate cotransporter 1	S4A4_HUMAN	2	2	1	0	2	2	0	0	2	2	1	2	2	2	0	0	2	2	1	0	1	1	0	2	1	2	0	0	0	0	2	2	0	0	2	2	1	0	2	1	2	2	1	0	0	2	1	0	2	1	1	2	0	0	2	2	2	0	1	1	1	0	0	2	2	2	1	2	0	0	0	1	2	2	2	2	0	0	2	1	2	2	0	1	2	2	1	1	0	1	1	2	1	1	1	0	2	2	2	2	1	0	1	2	1	2	0	2	2	2	2	2	2	2	1	1	1	1	1	0	0	1	0	0	0	0	1	1	1	1	0	0	0	0	0	1	0	0	0	1	1	1	1	0	0	0	0	1	2	1	1	0	0	0	1	1	0	2	0	1	1	0	0	1	1	0	0	1	1	0	1	2	2	0	0	0	1	1	1	0	0	0	0	0	0	0	0	0	1	2	0	0	0	0	0	0	0	0	0	1	0	0	1	1	0	1	1	2	2	0	2	0	0	0	0	0	0	0	1	1	1	1	1	0	0	0	0	0	0	0	1	1	0	0	1	1	0	0	1	1	0	0	0	1	0	0	1	0	0	0	0	0	0	0	1	0	0	0	0	0	0	2	2	2	0	1	0	0	2	1	1	1	0	0	2	1	0	0	0	0	1	0	1	0	2	0	0	0	0	0	1	2095.77	1463.1	1395.82	NaN	2025.76	3624.66	NaN	NaN	852.555	462.387	1080.45	532.656	445.889	1003.82	NaN	NaN	1149.15	1298.69	1135.4	NaN	584.985	1604.2	NaN	773.209	1028.5	1112.75	NaN	NaN	NaN	NaN	1517.94	1313.93	NaN	NaN	1401.34	477.461	477.227	NaN	1173.78	1223.63	1713.99	652.496	1321.06	NaN	NaN	654.297	890.539	NaN	1229.79	998.913	820.437	599.527	NaN	NaN	1195.46	585.913	1185.36	NaN	1909.56	1781.35	571.632	NaN	NaN	920.422	830.328	1079.79	5784	1151.54	NaN	NaN	NaN	1834.95	2152.11	2514.82	883.201	871.25	NaN	NaN	735.605	1904.72	755.953	1208.67	NaN	1120.51	1999.12	3267.21	3321.46	1420.72	NaN	391.019	1985.62	2234.99	2247.51	2216.79	2367.48	NaN	438.11	1054.41	614.148	1057.35	3518.32	NaN	2390	475.612	1858.61	693.414	NaN	1398.42	3568.45	729.791	2191.21	1296.98	763.972	1400.46	2041.74	1182.13	1602.02	1566.46	3185.18	NaN	NaN	466.42	NaN	NaN	NaN	NaN	1612.19	1622.96	515.779	1042.62	NaN	NaN	NaN	NaN	NaN	1918.8	NaN	NaN	NaN	1069.2	1255.88	942.766	351.508	NaN	NaN	NaN	NaN	2054.89	927.234	1154.39	1142.26	NaN	NaN	NaN	1603.16	2317.39	NaN	693.338	NaN	901.429	1011.54	NaN	NaN	2623.75	784.291	NaN	NaN	579.727	3400.54	NaN	2074.43	798.813	1955.41	NaN	NaN	NaN	2348.36	688.931	2735.99	NaN	NaN	NaN	NaN	NaN	NaN	NaN	NaN	NaN	707.275	1010	NaN	NaN	NaN	NaN	NaN	NaN	NaN	NaN	NaN	2069.22	NaN	NaN	831.156	621.278	NaN	2439.05	7620.35	1541.07	1624.68	NaN	2707.28	NaN	NaN	NaN	NaN	NaN	NaN	NaN	1443.17	440.594	757.606	1111.66	651.789	NaN	NaN	NaN	NaN	NaN	NaN	NaN	1096.94	402.008	NaN	NaN	542.816	1349.72	NaN	NaN	1181.34	2095.29	NaN	NaN	NaN	3870.54	NaN	NaN	1705.15	NaN	NaN	NaN	NaN	NaN	NaN	NaN	3753.04	NaN	NaN	NaN	NaN	NaN	NaN	1178.86	1178.86	1337.74	NaN	673.26	NaN	NaN	861.107	4725.2	484.934	1058.52	NaN	NaN	1011.98	1654.59	NaN	NaN	NaN	NaN	1869.2	NaN	981.47	NaN	2262.37	NaN	NaN	NaN	NaN	NaN	1000.74
Q9Y6R7	FCGBP	IgGFc-binding protein	FCGBP_HUMAN	170	168	165	166	164	163	162	163	169	165	153	148	172	176	141	147	167	163	169	161	165	156	145	145	163	168	172	174	161	170	158	158	170	172	154	153	148	155	163	164	137	133	159	159	153	155	158	161	163	164	167	166	168	167	165	160	162	169	174	179	153	157	171	174	171	166	163	163	164	166	161	168	157	160	161	152	154	156	178	177	169	166	178	177	163	151	172	173	152	150	166	165	151	143	159	158	152	144	162	159	164	173	157	158	108	107	175	171	175	176	159	154	149	128	157	140	161	157	155	159	160	143	169	174	155	148	166	170	165	170	164	167	166	170	175	169	141	146	163	173	169	175	153	149	174	170	157	153	168	164	150	156	162	157	167	166	161	165	147	151	168	165	166	163	165	166	170	159	167	162	167	167	160	155	166	161	163	157	157	163	141	141	163	167	166	172	156	166	165	166	161	164	161	153	162	137	162	161	168	172	153	157	161	169	150	153	166	164	162	169	165	170	167	169	167	151	142	168	167	168	157	162	174	160	157	143	153	165	139	146	164	158	165	162	178	180	172	173	171	174	159	163	173	171	148	159	139	154	138	147	134	125	164	170	161	170	163	163	161	147	140	147	147	129	166	168	146	150	163	166	163	162	172	167	151	145	164	163	163	164	152	164	143	149	174	176	165	162	148	143	156	271122	204653	354665	414987	425538	343584	303322	293886	210551	301307	245457	308496	389023	396959	136874	118366	309689	318746	377801	298441	317210	247206	189671	150071	268050	451298	439216	601256	382134	442437	141254	178149	624403	366858	158900	150967	166271	166190	382134	260664	85883.1	75255.4	199105	209829	177669	154770	166783	207685	230506	275585	434273	397049	387877	391884	302846	330053	328320	325152	1.14137e+06	1.11195e+06	195589	196392	846291	1.01854e+06	360153	294202	458236	381463	572267	522742	317605	378294	193453	221923	157594	168841	276043	274290	707295	618251	342010	298400	530498	716408	204666	204912	945859	714942	224771	222968	359477	346537	200085	160615	220604	212458	93224.7	80794.2	205593	231453	308418	355178	247875	218410	46010.4	56262.1	507120	397041	598931	686340	273172	247013	124483	145616	303549	283891	239720	223809	194705	224649	190765	176640	276380	272810	247187	194467	299446	357902	220765	281937	361586	333755	475521	426614	480567	386965	223233	225511	505133	452281	414392	487043	232854	242753	617106	479922	195370	223644	612635	465572	298282	297880	322812	301277	340150	433712	334112	328305	253429	247812	457350	393944	486687	375781	312810	340350	372930	269188	319133	345332	377395	238203	296404	303593	370461	291792	204329	224076	252530	288098	162138	120401	360229	419682	303445	370420	182923	220369	304390	262362	218467	261373	281242	227998	443541	368187	384407	328197	1.40725e+06	644994	175196	194952	310293	380303	226415	145421	351668	363590	357570	362778	364103	375930	366935	358728	364255	132154	101133	329729	313416	485355	364330	480539	473098	302920	233311	115357	151175	356210	116382	136994	338032	269169	327470	329341	1.17339e+06	1.20097e+06	595878	475971	575387	629806	326522	278908	592135	606544	178981	182785	93060.7	118393	494998	427281	83689	87845.4	358860	321425	280428	628913	524037	294247	248076	228148	235011	143861	143861	125601	329610	288596	155938	198069	208600	185190	312560	269133	742298	536154	168174	157285	489203	391211	356423	356423	236567	349560	153573	155885	647315	729016	432145	384191	158063	187371	364863
Q9Y6X5	ENPP4	Bis(5'-adenosyl)-triphosphatase ENPP4	ENPP4_HUMAN	10	10	8	8	8	7	7	9	11	8	7	8	8	8	9	10	10	9	8	7	8	7	11	11	9	8	10	10	8	8	10	10	10	9	9	11	9	9	10	11	9	9	9	9	10	11	11	10	9	9	8	7	10	8	10	10	9	8	8	6	9	9	7	7	8	10	8	10	5	3	8	8	11	10	10	9	5	8	11	10	9	10	11	10	10	9	9	5	8	9	9	8	5	5	9	8	10	10	9	9	8	9	8	8	8	9	10	9	8	9	7	9	7	6	4	6	9	9	9	9	9	7	9	9	9	6	8	9	8	8	8	8	7	8	8	10	9	8	7	11	9	9	9	9	9	10	9	10	10	8	5	5	8	6	10	8	7	7	5	8	9	9	7	7	9	7	12	9	9	9	9	9	7	9	9	9	9	8	9	9	8	9	10	8	8	9	9	10	9	10	10	9	10	8	10	4	10	10	2	7	8	10	8	9	8	8	8	10	9	7	10	8	10	10	7	8	9	9	10	10	10	5	8	10	8	6	9	10	9	10	8	8	10	8	10	11	7	8	10	8	7	8	6	7	9	10	10	9	2	7	10	9	9	8	8	9	6	9	10	9	7	9	9	9	8	9	10	9	10	10	9	10	9	10	10	9	9	9	7	7	9	10	10	10	9	10	7	7	9	9	8	12089.5	12344	3961.72	4559.37	2673.83	2427.27	4999.05	5333.16	5836.59	4730.82	4198.55	4542.1	4174.75	3191.85	6657.42	6332.95	5015.79	5342.15	5001.79	4200.36	3650.02	2937.07	8932.02	11060.8	5105.02	5776.26	8620.63	8889.82	3220.8	3843.21	12147.1	9423.85	7787.52	7711.7	6434.36	5823.11	6304.91	5217.77	7772.42	8341.51	5948.78	3608.84	4984.63	5014.1	9015.36	7178.24	6490.11	7294.04	4452.65	2586.94	3070.29	2588.27	5470.34	4788.56	6145.4	5796.59	3380.76	4317.98	2903.34	2537.27	5698.69	4275.78	3598.3	3426.83	7045.48	6812.58	3646.95	4833.44	4175.92	2959.21	4097.01	3628.72	5691.9	5273.14	5485.11	5081.45	3324.67	2498.89	8610.94	11306.3	9461.49	8286.07	11433.7	7970.3	6046.36	4559.44	2323.83	3411.17	5334.09	4608.56	6742.89	4366.85	3455.23	2691.44	3754.88	2363.43	6480.56	7784.07	3373.52	4297.85	6238.57	5765.54	3675.26	2752.48	3335.64	2926.18	14875.9	13219.9	5569.36	7423.27	3407.09	2865.77	2987.56	3417.37	1228.32	1737.59	5626.2	4101.32	5192.05	7035.15	3751.17	3843.12	5583.92	7147.08	4915.98	2010.58	5162.89	4825.46	5535.12	4915.69	4367.25	2709.12	2637.67	2627.03	3172.25	2867.25	3884.48	4968.56	4093.17	7935.97	4368.6	5449.27	6548.7	5845.04	6813.56	6839.39	5161.1	4791.82	4209.25	4185.5	3281.46	3819.33	2621.41	2181.85	7317.05	6243.16	2728.96	2372.44	2109.57	2474.32	6007.49	6331.41	5070.07	4207.31	4857.23	3388.29	9404.38	7805.85	4527.9	4364.09	5068.34	5823.24	4358.99	3898.73	3983.07	2990.88	8158.28	5284.25	5566.18	5414.83	4165.68	3238.39	4282.25	5291.94	6644.33	7355.36	8686.77	10355.8	5686.52	9045.91	4868.52	5268.79	8418.42	6747.02	4705.85	4397.2	7404.3	6669.71	2297.67	3627.26	4377.19	4348.19	6077.46	7104.31	6267.1	5426.99	4352.71	4823.34	3651.24	5211.81	3495.29	4300.83	4996.77	4227.63	4201.45	4704.6	4519.05	8884.52	3767.46	4479.94	4128.79	1938.54	1940.81	5855.53	4263.06	2880.64	2701.65	5062.62	8189.51	8263.53	4470.19	4194.38	4783.87	4125	4527.09	4697.21	4602.29	4959.63	3433.38	4964.56	3222.21	2923.64	3722.33	4143.3	11569.5	8064.81	7073.93	7028.96	1804.4	2601.96	5583.31	6418.19	3353.19	3714.19	3908.63	3659.75	3489.7	4925.69	5323.13	2560.49	3582.24	4820.99	4820.99	3735.65	2942.27	3387.49	8682.85	8600.28	5061.22	5117.29	5205.63	5057.41	6616.37	4850.08	5999.23	6211.72	3569.18	3550.16	3783.68	3783.68	4459.79	3414.06	7539.59	7369.56	5217.49	6376.35	2724.3	2267.2	3953.5	4192.81	3343.4
Q9Y6Y9	LY96	Lymphocyte antigen 96	LY96_HUMAN	1	1	1	1	1	1	1	1	1	2	1	0	1	1	1	1	1	1	1	1	2	1	1	1	1	1	1	1	1	1	1	1	2	1	0	0	1	0	1	1	1	2	0	0	2	1	1	1	1	1	1	1	1	0	1	1	1	1	0	1	0	1	1	1	1	2	1	1	0	0	1	1	1	1	1	1	1	1	1	2	1	1	1	2	1	0	1	1	1	1	1	1	1	1	1	1	2	1	1	1	1	1	1	1	0	0	2	1	1	1	1	1	1	1	0	1	1	1	0	1	1	1	1	1	1	1	1	1	1	1	1	1	1	1	1	1	1	1	1	1	1	1	1	1	1	1	1	1	1	1	1	1	1	1	1	1	1	1	1	1	1	1	1	1	1	1	2	1	1	1	1	2	1	1	1	1	1	1	1	1	1	0	1	1	1	1	1	1	1	1	1	1	1	1	1	0	1	1	0	1	1	1	1	1	1	1	1	1	1	1	1	1	1	1	1	1	2	1	1	1	1	1	1	2	1	1	1	1	1	1	1	1	1	1	1	1	1	1	1	1	1	1	1	1	2	1	1	2	0	1	1	1	1	2	1	2	1	1	1	0	1	1	1	1	1	1	1	1	1	2	1	1	1	1	1	1	1	1	1	1	0	1	1	1	1	1	1	0	2	1	1	1790.54	1800.54	1063.52	890.967	2420.07	1840.33	1633.37	947.688	2367.04	1467.9	1577.36	NaN	2220.8	1760.54	2328.9	2149.25	242.529	894.817	1554.51	1023.88	1784	2823.63	462.473	394.58	2595.14	2216.64	917.106	2124.34	308.792	1979.95	1780.14	2563.42	2620.06	2202.06	NaN	NaN	814.541	NaN	1865.08	1244.71	1966.4	1401.45	NaN	NaN	2056.77	1190.06	2063.02	1202.5	1476.81	1146.15	2686.58	2115.94	2582.29	NaN	1511.38	1274.83	2021.48	2422.96	NaN	2362.96	NaN	1314.13	3681.86	3957.22	2420.33	979.983	3443.54	2022.79	NaN	NaN	1192.38	1876.27	401.077	940.422	1016.65	1114.94	2657.17	3254.05	1785.41	966.367	3093.77	1803.46	1978.06	3055.22	1928.8	NaN	3365.96	3056.47	414.136	1997.69	2037.77	931.702	440.545	1052.63	2298.43	1957.09	1651.81	968.366	2285.49	3391.62	2160.64	2890.83	2724.95	2876.72	NaN	NaN	1875.86	1712.96	2290.16	3549.33	1956.41	1249.56	2114.92	1965.39	NaN	1048.78	2750	649.171	NaN	670.604	1574.19	2627.77	2463.28	1894.87	1296.61	1172.04	1381.42	2661.43	1932.37	1349.68	3332.35	2052.26	2333.8	1519.67	3366.89	1961.2	771.054	2297.41	3929.26	1971.98	1894.4	1907.3	1424.26	2223.38	1493.73	1162.59	1516.26	1684.63	2120.84	868.446	2634.36	2144.56	1811.32	2588.11	3310.17	4030.25	2837.45	2392.28	842.173	1372.81	2315.48	2416.41	2419.36	1644.99	2722.91	2458.52	624.49	1203.74	2324.48	1749.37	1888.23	1342.66	1717.14	880.057	2373.36	1586.49	2196.06	1938.14	1946.63	2077.93	1420.09	NaN	1510.59	1592.43	1241.14	2635.01	1272	965.829	1862.6	1710.93	436.885	651.977	687.331	1475.67	1895.97	NaN	1304.19	921.593	NaN	894.167	2750.25	2085.89	904.734	1204.24	1267.1	776.576	604.792	1761.58	1397.58	2079.54	2380.78	1647.54	1636.96	1713.95	1018.72	1313.51	746.859	1297.59	765.319	2866.28	1569.01	1514.13	2821.21	2375.67	1157.59	719.181	1435.93	1330.68	1174.06	1770.85	1708.92	864.39	1340.22	1419.05	819.939	1961.73	2031.1	796.803	357.43	1182.99	754.838	607.509	1738.05	1134.21	408.147	1317	1825.57	1829.36	NaN	1838.3	887.41	1023.09	1184.23	634.52	2524.05	1019.94	1446.96	2204.08	975.812	NaN	828.155	525.411	525.411	1706.93	2395.69	2058.77	1825.55	703.812	1731.88	1252.69	536.675	825.406	2098.5	1146.38	1648.57	1214.69	887.511	1054.24	1808.78	1808.78	NaN	248.433	525.978	1090.12	1193.65	1229.56	1429.5	NaN	1581.24	1926.28	1244.32
